# Monogenic causes of Premature Ovarian Insufficiency are rare and mostly recessive

**DOI:** 10.1101/2022.11.21.22282589

**Authors:** Saleh Shekari, Stasa Stankovic, Eugene J. Gardner, Gareth Hawkes, Katherine A. Kentistou, Robin N. Beaumont, Alexander Mörseburg, Andrew R. Wood, Gita Mishra, Felix Day, Julia Baptista, Caroline F. Wright, Michael N. Weedon, Eva Hoffmann, Katherine S. Ruth, Ken Ong, John R. B. Perry, Anna Murray

## Abstract

Premature ovarian insufficiency (POI) affects 1% of women and is a leading cause of infertility. It is often considered to be a monogenic disorder, with pathogenic variants in ∼100 genes described in the literature. We sought to systematically evaluate the penetrance of variants in these genes using exome sequence data in 104,733 women from the UK Biobank, 2,231 (1.14%) of whom reported natural menopause under the age of 40. In the largest study of POI to date, we found limited evidence to support any previously reported autosomal dominant effect. For nearly all heterozygous effects on previously reported POI genes we were able to rule out even modest penetrance, with 99.9% (13,699/13,708) of all identified protein truncating variants found in reproductively healthy women. We found evidence of novel haploinsufficiency effects in several genes, including *TWNK* (1.54 years earlier menopause, *P*=1.59*10^−6^) and *SOHLH2* (3.48 years earlier menopause, *P*=1.03*10^−4^). Collectively our results suggest that for the vast majority of women, POI is not caused by autosomal dominant variants either in genes previously reported or currently evaluated in clinical diagnostic panels. We suggest that the majority of POI cases are likely oligogenic or polygenic in nature, which has major implications for future clinical genetic studies, and genetic counselling for families affected by POI.

## Supplementary Tables for "Monogenic causes of Premature Ovarian Insufficiency are rare and mostly recessive" (part 4 of 4)

### Sheet: S9 (continued)
Supplementary Table 9. Analysis of individual missense variants with REVEL score > 0.7 in genes reported as associated with premature ovarian insufficiency.
LMNA	AD	1:156135263:G:A	G	A	ENSG00000160789	missense_variant	CCDS1129.1	ENST00000368300.9:c.887G>A	ENSP00000357283.4:p.Arg296His	0.757	NA	NA	NA	NA	NA	0	0	1	0	0	0
LMNA	AD	1:156137126:G:A	G	A	ENSG00000160789	missense_variant	CCDS1129.1	ENST00000368300.9:c.1502G>A	ENSP00000357283.4:p.Gly501Glu	0.752	NA	NA	NA	NA	NA	0	0	1	0	0	0
LMNA	AD	1:156136357:C:T	C	T	ENSG00000160789	missense_variant	CCDS1129.1	ENST00000368300.9:c.1301C>T	ENSP00000357283.4:p.Ala434Val	0.75	NA	NA	NA	NA	NA	0	0	1	0	0	0
LMNA	AD	1:156134890:C:T	C	T	ENSG00000160789	missense_variant	CCDS1129.1	ENST00000368300.9:c.725C>T	ENSP00000357283.4:p.Ala242Val	0.727	NA	NA	NA	NA	NA	0	0	1	0	0	0
LMNA	AD	1:156134448:A:G	A	G	ENSG00000160789	missense_variant	CCDS1129.1	ENST00000368300.9:c.559A>G	ENSP00000357283.4:p.Met187Val	0.727	NA	NA	NA	NA	NA	0	0	1	0	0	0
LMNA	AD	1:156137138:C:T	C	T	ENSG00000160789	missense_variant	CCDS1129.1	ENST00000368300.9:c.1514C>T	ENSP00000357283.4:p.Thr505Ile	0.724	NA	NA	NA	NA	NA	0	0	1	0	0	0
LMNA	AD	1:156130726:C:T	C	T	ENSG00000160789	missense_variant	CCDS1129.1	ENST00000368300.9:c.466C>T	ENSP00000357283.4:p.Arg156Cys	0.722	NA	NA	NA	NA	NA	0	0	1	0	0	0
LMNA	AD	1:156136356:G:A	G	A	ENSG00000160789	missense_variant	CCDS1129.1	ENST00000368300.9:c.1300G>A	ENSP00000357283.4:p.Ala434Thr	0.713	NA	NA	NA	NA	NA	0	0	1	0	0	0
LMNA	AD	1:156135241:C:G	C	G	ENSG00000160789	missense_variant	CCDS1129.1	ENST00000368300.9:c.865C>G	ENSP00000357283.4:p.His289Asp	0.713	NA	NA	NA	NA	NA	0	0	1	0	0	0
LMNA	AD	1:156134883:C:T	C	T	ENSG00000160789	missense_variant	CCDS1129.1	ENST00000368300.9:c.718C>T	ENSP00000357283.4:p.Arg240Trp	0.701	NA	NA	NA	NA	NA	0	0	1	0	0	0
LMNA	AD	1:156137149:C:A	C	A	ENSG00000160789	missense_variant	CCDS1129.1	ENST00000368300.9:c.1525C>A	ENSP00000357283.4:p.Pro509Thr	0.984	NA	NA	NA	NA	NA	0	1	1	0	0	0
LMNA	AD	1:156135269:G:T	G	T	ENSG00000160789	missense_variant	CCDS1129.1	ENST00000368300.9:c.893G>T	ENSP00000357283.4:p.Arg298Leu	0.927	NA	NA	NA	NA	NA	0	0	2	0	0	0
LMNA	AD	1:156136369:G:A	G	A	ENSG00000160789	missense_variant	CCDS1129.1	ENST00000368300.9:c.1313G>A	ENSP00000357283.4:p.Gly438Glu	0.926	NA	NA	NA	NA	NA	0	0	2	0	0	0
LMNA	AD	1:156136951:C:T	C	T	ENSG00000160789	missense_variant	CCDS1129.1	ENST00000368300.9:c.1411C>T	ENSP00000357283.4:p.Arg471Cys	0.901	NA	NA	NA	NA	NA	0	0	2	0	0	0
LMNA	AD	1:156135262:C:T	C	T	ENSG00000160789	missense_variant	CCDS1129.1	ENST00000368300.9:c.886C>T	ENSP00000357283.4:p.Arg296Cys	0.888	NA	NA	NA	NA	NA	0	0	2	0	0	0
LMNA	AD	1:156135955:C:T	C	T	ENSG00000160789	missense_variant	CCDS1129.1	ENST00000368300.9:c.991C>T	ENSP00000357283.4:p.Arg331Trp	0.842	NA	NA	NA	NA	NA	0	0	2	0	0	0
LMNA	AD	1:156134826:C:T	C	T	ENSG00000160789	missense_variant	CCDS1129.1	ENST00000368300.9:c.661C>T	ENSP00000357283.4:p.Arg221Cys	0.836	NA	NA	NA	NA	NA	0	0	2	0	0	0
LMNA	AD	1:156134499:C:G	C	G	ENSG00000160789	missense_variant	CCDS1129.1	ENST00000368300.9:c.610C>G	ENSP00000357283.4:p.Leu204Val	0.818	NA	NA	NA	NA	NA	0	0	2	0	0	0
LMNA	AD	1:156135296:G:T	G	T	ENSG00000160789	missense_variant	CCDS1129.1	ENST00000368300.9:c.920G>T	ENSP00000357283.4:p.Ser307Ile	0.806	NA	NA	NA	NA	NA	0	0	2	0	0	0
LMNA	AD	1:156136312:G:T	G	T	ENSG00000160789	missense_variant	CCDS1129.1	ENST00000368300.9:c.1256G>T	ENSP00000357283.4:p.Arg419Leu	0.768	NA	NA	NA	NA	NA	0	0	2	0	0	0
LMNA	AD	1:156134851:T:C	T	C	ENSG00000160789	missense_variant	CCDS1129.1	ENST00000368300.9:c.686T>C	ENSP00000357283.4:p.Ile229Thr	0.768	NA	NA	NA	NA	NA	0	0	2	0	0	0
LMNA	AD	1:156134824:G:A	G	A	ENSG00000160789	missense_variant	CCDS1129.1	ENST00000368300.9:c.659G>A	ENSP00000357283.4:p.Arg220His	0.752	NA	NA	NA	NA	NA	0	0	2	0	0	0
LMNA	AD	1:156136318:T:C	T	C	ENSG00000160789	missense_variant	CCDS1129.1	ENST00000368300.9:c.1262T>C	ENSP00000357283.4:p.Leu421Pro	0.704	NA	NA	NA	NA	NA	0	0	2	0	0	0
LMNA	AD	1:156135913:G:A	G	A	ENSG00000160789	missense_variant	CCDS1129.1	ENST00000368300.9:c.949G>A	ENSP00000357283.4:p.Glu317Lys	0.873	NA	NA	NA	NA	NA	0	0	3	0	0	0
LMNA	AD	1:156137203:C:T	C	T	ENSG00000160789	missense_variant	CCDS1129.1	ENST00000368300.9:c.1579C>T	ENSP00000357283.4:p.Arg527Cys	0.862	NA	NA	NA	NA	NA	0	0	3	0	0	0
LMNA	AD	1:156134811:C:T	C	T	ENSG00000160789	missense_variant	CCDS1129.1	ENST00000368300.9:c.646C>T	ENSP00000357283.4:p.Arg216Cys	0.833	NA	NA	NA	NA	NA	0	0	3	0	0	0
LMNA	AD	1:156136312:G:A	G	A	ENSG00000160789	missense_variant	CCDS1129.1	ENST00000368300.9:c.1256G>A	ENSP00000357283.4:p.Arg419His	0.716	NA	NA	NA	NA	NA	0	0	3	0	0	0
LMNA	AD	1:156137011:G:A	G	A	ENSG00000160789	missense_variant	CCDS1129.1	ENST00000368300.9:c.1471G>A	ENSP00000357283.4:p.Ala491Thr	0.891	NA	NA	NA	NA	NA	0	0	4	0	0	0
LMNA	AD	1:156137678:C:T	C	T	ENSG00000160789	missense_variant	CCDS1129.1	ENST00000368300.9:c.1633C>T	ENSP00000357283.4:p.Arg545Cys	0.828	NA	NA	NA	NA	NA	0	0	5	0	0	0
LMNA	AD	1:156135269:G:A	G	A	ENSG00000160789	missense_variant	CCDS1129.1	ENST00000368300.9:c.893G>A	ENSP00000357283.4:p.Arg298His	0.816	NA	NA	NA	NA	NA	0	0	5	0	0	0
LMNA	AD	1:156136414:G:A	G	A	ENSG00000160789	missense_variant	CCDS1129.1	ENST00000368300.9:c.1358G>A	ENSP00000357283.4:p.Arg453Gln	0.759	NA	NA	NA	NA	NA	0	0	5	0	0	0
LMNA	AD	1:156137204:G:A	G	A	ENSG00000160789	missense_variant	CCDS1129.1	ENST00000368300.9:c.1580G>A	ENSP00000357283.4:p.Arg527His	0.734	NA	NA	NA	NA	NA	0	0	5	0	0	0
LMNA	AD	1:156137207:C:T	C	T	ENSG00000160789	missense_variant	CCDS1129.1	ENST00000368300.9:c.1583C>T	ENSP00000357283.4:p.Thr528Met	0.889	NA	NA	NA	NA	NA	0	0	6	0	0	0
LMNA	AD	1:156136044:G:C	G	C	ENSG00000160789	missense_variant	CCDS1129.1	ENST00000368300.9:c.1080G>C	ENSP00000357283.4:p.Gln360His	0.855	NA	NA	NA	NA	NA	0	0	6	0	0	0
LMNA	AD	1:156136380:G:A	G	A	ENSG00000160789	missense_variant	CCDS1129.1	ENST00000368300.9:c.1324G>A	ENSP00000357283.4:p.Val442Met	0.819	NA	NA	NA	NA	NA	0	0	7	0	0	0
LMNA	AD	1:156134904:G:A	G	A	ENSG00000160789	missense_variant	CCDS1129.1	ENST00000368300.9:c.739G>A	ENSP00000357283.4:p.Glu247Lys	0.776	NA	NA	NA	NA	NA	0	0	7	0	0	0
LMNA	AD	1:156135956:G:A	G	A	ENSG00000160789	missense_variant	CCDS1129.1	ENST00000368300.9:c.992G>A	ENSP00000357283.4:p.Arg331Gln	0.757	NA	NA	NA	NA	NA	0	0	8	0	0	0
LMNA	AD	1:156130727:G:A	G	A	ENSG00000160789	missense_variant	CCDS1129.1	ENST00000368300.9:c.467G>A	ENSP00000357283.4:p.Arg156His	0.723	NA	NA	NA	NA	NA	0	0	10	0	0	0
LMNA	AD	1:156138540:G:A	G	A	ENSG00000160789	missense_variant	CCDS1129.1	ENST00000368300.9:c.1751G>A	ENSP00000357283.4:p.Arg584His	0.73	NA	NA	NA	NA	NA	0	0	12	0	0	0
LRPPRC	AR	2:43977046:A:G	A	G	ENST00000260665	missense_variant	CCDS33189.1	ENST00000260665.12:c.598T>C	ENSP00000260665.7:p.Tyr200His	0.83	2.86456e-05	5.99999	-0.0995004	0.388474	0.79785	0	0	14	0	0	0
LRPPRC	AR	2:43977183:A:G	A	G	ENSG00000138095	missense_variant	CCDS33189.1	ENST00000260665.12:c.563T>C	ENSP00000260665.7:p.Met188Thr	0.862	NA	NA	NA	NA	NA	0	0	1	0	0	0
LRPPRC	AR	2:43918272:G:T	G	T	ENSG00000138095	missense_variant	CCDS33189.1	ENST00000260665.12:c.3023C>A	ENSP00000260665.7:p.Pro1008Gln	0.825	NA	NA	NA	NA	NA	0	0	1	0	0	0
LRPPRC	AR	2:43975146:T:G	T	G	ENSG00000138095	missense_variant	CCDS33189.1	ENST00000260665.12:c.809A>C	ENSP00000260665.7:p.Tyr270Ser	0.777	NA	NA	NA	NA	NA	0	0	1	0	0	0
LRPPRC	AR	2:43977252:T:C	T	C	ENSG00000138095	missense_variant	CCDS33189.1	ENST00000260665.12:c.494A>G	ENSP00000260665.7:p.Tyr165Cys	0.776	NA	NA	NA	NA	NA	0	0	1	0	0	0
LRPPRC	AR	2:43979849:A:C	A	C	ENSG00000138095	missense_variant	CCDS33189.1	ENST00000260665.12:c.446T>G	ENSP00000260665.7:p.Ile149Arg	0.735	NA	NA	NA	NA	NA	0	0	1	0	0	0
LRPPRC	AR	2:43975150:T:A	T	A	ENSG00000138095	missense_variant	CCDS33189.1	ENST00000260665.12:c.805A>T	ENSP00000260665.7:p.Thr269Ser	0.721	NA	NA	NA	NA	NA	0	0	1	0	0	0
LRPPRC	AR	2:43977250:T:C	T	C	ENSG00000138095	missense_variant	CCDS33189.1	ENST00000260665.12:c.496A>G	ENSP00000260665.7:p.Asn166Asp	0.749	NA	NA	NA	NA	NA	0	0	2	0	0	0
LRPPRC	AR	2:43977252:T:G	T	G	ENSG00000138095	missense_variant	CCDS33189.1	ENST00000260665.12:c.494A>C	ENSP00000260665.7:p.Tyr165Ser	0.843	NA	NA	NA	NA	NA	0	0	4	0	0	0
LRPPRC	AR	2:43934269:C:T	C	T	ENSG00000138095	missense_variant	CCDS33189.1	ENST00000260665.12:c.2657G>A	ENSP00000260665.7:p.Gly886Asp	0.729	NA	NA	NA	NA	NA	0	0	4	0	0	0
MCM8	AR	20:5967497:T:C	T	C	ENSG00000125885	missense_variant	CCDS13094.1	ENST00000610722.4:c.937T>C	ENSP00000478141.1:p.Cys313Arg	0.749	NA	NA	NA	NA	NA	0	0	1	0	0	0
MCM8	AR	20:5977993:G:T	G	T	ENSG00000125885	missense_variant	CCDS13094.1	ENST00000610722.4:c.1513G>T	ENSP00000478141.1:p.Gly505Cys	0.734	NA	NA	NA	NA	NA	0	0	1	0	0	0
MCM8	AR	20:5985998:T:G	T	G	ENSG00000125885	missense_variant	CCDS13094.1	ENST00000610722.4:c.2030T>G	ENSP00000478141.1:p.Val677Gly	0.81	NA	NA	NA	NA	NA	0	0	5	0	0	0
MCM8	AR	20:5958671:G:A	G	A	ENSG00000125885	missense_variant	CCDS13094.1	ENST00000610722.4:c.734G>A	ENSP00000478141.1:p.Cys245Tyr	0.731	NA	NA	NA	NA	NA	0	0	5	0	0	0
MCM9	AR	6:118911724:G:T	G	T	ENST00000619706	missense_variant	CCDS56447.1	ENST00000619706.5:c.1076C>A	ENSP00000480469.1:p.Ser359Tyr	0.71	2.86443e-05	6.00001	0.0916821	0.388343	0.813367	0	0	13	0	0	0
MCM9	AR	6:118922022:A:C	A	C	ENST00000619706	missense_variant	CCDS56447.1	ENST00000619706.5:c.686T>G	ENSP00000480469.1:p.Val229Gly	0.727	9.54827e-05	20	0.0487991	0.21274	0.818571	0	0	44	0	0	0
MCM9	AR	6:118923983:C:T	C	T	ENSG00000111877	missense_variant	CCDS56447.1	ENST00000619706.5:c.449G>A	ENSP00000480469.1:p.Cys150Tyr	0.721	NA	NA	NA	NA	NA	0	0	2	0	0	0
MCM9	AR	6:118922025:A:G	A	G	ENSG00000111877	missense_variant	CCDS56447.1	ENST00000619706.5:c.683T>C	ENSP00000480469.1:p.Leu228Ser	0.731	NA	NA	NA	NA	NA	0	0	4	0	0	0
MEIOB	AR	16:1862074:T:A	T	A	ENSG00000162039	missense_variant	CCDS53983.1	ENST00000325962.9:c.170A>T	ENSP00000314484.3:p.Asp57Val	0.784	NA	NA	NA	NA	NA	0	0	1	0	0	0
MEIOB	AR	16:1860469:A:G	A	G	ENSG00000162039	missense_variant	CCDS53983.1	ENST00000325962.9:c.266T>C	ENSP00000314484.3:p.Ile89Thr	0.706	NA	NA	NA	NA	NA	0	0	3	0	0	0
MRPS22	AR	3:139351005:A:G	A	G	ENST00000680020	missense_variant	CCDS3107.1	ENST00000680020.1:c.677A>G	ENSP00000505414.1:p.Asp226Gly	0.738	3.81949e-05	8	0.563448	0.335944	0.0935018	0	0	16	0	0	0
MRPS22	AR	3:139352689:T:C	T	C	ENST00000680020	missense_variant	CCDS3107.1	ENST00000680020.1:c.775T>C	ENSP00000505414.1:p.Tyr259His	0.919	2.86443e-05	6.00001	-0.522899	0.387887	0.177635	0	1	7	0	0	0
MRPS22	AR	3:139352779:A:T	A	T	ENST00000680020	missense_variant	CCDS3107.1	ENST00000680020.1:c.865A>T	ENSP00000505414.1:p.Ile289Phe	0.735	4.77414e-05	10	0.346629	0.300444	0.248613	0	0	19	0	0	0
MRPS22	AR	3:139350197:A:G	A	G	ENST00000680020	missense_variant	CCDS3107.1	ENST00000680020.1:c.523A>G	ENSP00000505414.1:p.Arg175Gly	0.903	0.000138447	28.9999	0.168776	0.176451	0.338818	0	0	47	0	0	0
MRPS22	AR	3:139350183:G:A	G	A	ENST00000680020	missense_variant	CCDS3107.1	ENST00000680020.1:c.509G>A	ENSP00000505414.1:p.Arg170His	0.911	0.000143223	30.0001	0.0467485	0.173494	0.787581	0	1	68	0	0	0
MRPS22	AR	3:139347013:A:G	A	G	ENSG00000175110	missense_variant	CCDS3107.1	ENST00000680020.1:c.308A>G	ENSP00000505414.1:p.Tyr103Cys	0.727	NA	NA	NA	NA	NA	0	1	0	0	0	0
MRPS22	AR	3:139351034:G:A	G	A	ENSG00000175110	missense_variant	CCDS3107.1	ENST00000680020.1:c.706G>A	ENSP00000505414.1:p.Glu236Lys	0.914	NA	NA	NA	NA	NA	0	0	1	0	0	0
MRPS22	AR	3:139351040:G:C	G	C	ENSG00000175110	missense_variant	CCDS3107.1	ENST00000680020.1:c.712G>C	ENSP00000505414.1:p.Asp238His	0.903	NA	NA	NA	NA	NA	0	0	1	0	0	0
MRPS22	AR	3:139351033:T:G	T	G	ENSG00000175110	missense_variant	CCDS3107.1	ENST00000680020.1:c.705T>G	ENSP00000505414.1:p.Phe235Leu	0.872	NA	NA	NA	NA	NA	0	0	1	0	0	0
MRPS22	AR	3:139351010:C:T	C	T	ENSG00000175110	missense_variant	CCDS3107.1	ENST00000680020.1:c.682C>T	ENSP00000505414.1:p.Leu228Phe	0.86	NA	NA	NA	NA	NA	0	0	1	0	0	0
MRPS22	AR	3:139346965:T:G	T	G	ENSG00000175110	missense_variant	CCDS3107.1	ENST00000680020.1:c.260T>G	ENSP00000505414.1:p.Leu87Trp	0.823	NA	NA	NA	NA	NA	0	0	1	0	0	0
MRPS22	AR	3:139348322:C:T	C	T	ENSG00000175110	missense_variant	CCDS3107.1	ENST00000680020.1:c.502C>T	ENSP00000505414.1:p.Arg168Trp	0.822	NA	NA	NA	NA	NA	0	0	1	0	0	0
MRPS22	AR	3:139346940:C:G	C	G	ENSG00000175110	missense_variant	CCDS3107.1	ENST00000680020.1:c.235C>G	ENSP00000505414.1:p.Leu79Val	0.819	NA	NA	NA	NA	NA	0	0	1	0	0	0
MRPS22	AR	3:139356971:A:C	A	C	ENSG00000175110	missense_variant	CCDS3107.1	ENST00000680020.1:c.1040A>C	ENSP00000505414.1:p.Gln347Pro	0.791	NA	NA	NA	NA	NA	0	0	1	0	0	0
MRPS22	AR	3:139351000:T:A	T	A	ENSG00000175110	missense_variant	CCDS3107.1	ENST00000680020.1:c.672T>A	ENSP00000505414.1:p.His224Gln	0.761	NA	NA	NA	NA	NA	0	0	1	0	0	0
MRPS22	AR	3:139348283:A:G	A	G	ENSG00000175110	missense_variant	CCDS3107.1	ENST00000680020.1:c.463A>G	ENSP00000505414.1:p.Lys155Glu	0.754	NA	NA	NA	NA	NA	0	0	1	0	0	0
MRPS22	AR	3:139352702:G:A	G	A	ENSG00000175110	missense_variant	CCDS3107.1	ENST00000680020.1:c.788G>A	ENSP00000505414.1:p.Arg263His	0.733	NA	NA	NA	NA	NA	0	0	1	0	0	0
MRPS22	AR	3:139348206:C:T	C	T	ENSG00000175110	missense_variant	CCDS3107.1	ENST00000680020.1:c.386C>T	ENSP00000505414.1:p.Pro129Leu	0.73	NA	NA	NA	NA	NA	0	0	1	0	0	0
MRPS22	AR	3:139352729:T:G	T	G	ENSG00000175110	missense_variant	CCDS3107.1	ENST00000680020.1:c.815T>G	ENSP00000505414.1:p.Val272Gly	0.701	NA	NA	NA	NA	NA	0	0	1	0	0	0
MRPS22	AR	3:139350204:C:G	C	G	ENSG00000175110	missense_variant	CCDS3107.1	ENST00000680020.1:c.530C>G	ENSP00000505414.1:p.Pro177Arg	0.89	NA	NA	NA	NA	NA	0	1	1	0	0	0
MRPS22	AR	3:139352663:A:G	A	G	ENSG00000175110	missense_variant	CCDS3107.1	ENST00000680020.1:c.749A>G	ENSP00000505414.1:p.Tyr250Cys	0.89	NA	NA	NA	NA	NA	0	0	2	0	0	0
MRPS22	AR	3:139350219:G:A	G	A	ENSG00000175110	missense_variant	CCDS3107.1	ENST00000680020.1:c.545G>A	ENSP00000505414.1:p.Arg182His	0.852	NA	NA	NA	NA	NA	0	0	2	0	0	0
MRPS22	AR	3:139350218:C:T	C	T	ENSG00000175110	missense_variant	CCDS3107.1	ENST00000680020.1:c.544C>T	ENSP00000505414.1:p.Arg182Cys	0.819	NA	NA	NA	NA	NA	0	0	2	0	0	0
MRPS22	AR	3:139352672:T:C	T	C	ENSG00000175110	missense_variant	CCDS3107.1	ENST00000680020.1:c.758T>C	ENSP00000505414.1:p.Ile253Thr	0.819	NA	NA	NA	NA	NA	0	0	2	0	0	0
MRPS22	AR	3:139351053:A:C	A	C	ENSG00000175110	missense_variant	CCDS3107.1	ENST00000680020.1:c.725A>C	ENSP00000505414.1:p.Tyr242Ser	0.919	NA	NA	NA	NA	NA	0	0	3	0	0	0
MRPS22	AR	3:139350246:G:A	G	A	ENSG00000175110	missense_variant	CCDS3107.1	ENST00000680020.1:c.572G>A	ENSP00000505414.1:p.Arg191Gln	0.863	NA	NA	NA	NA	NA	0	0	3	0	0	0
MRPS22	AR	3:139348224:G:A	G	A	ENSG00000175110	missense_variant	CCDS3107.1	ENST00000680020.1:c.404G>A	ENSP00000505414.1:p.Arg135Gln	0.742	NA	NA	NA	NA	NA	0	0	3	0	0	0
MRPS22	AR	3:139346932:A:G	A	G	ENSG00000175110	missense_variant	CCDS3107.1	ENST00000680020.1:c.227A>G	ENSP00000505414.1:p.Gln76Arg	0.923	NA	NA	NA	NA	NA	0	0	5	0	0	0
MRPS22	AR	3:139356977:A:G	A	G	ENSG00000175110	missense_variant	CCDS3107.1	ENST00000680020.1:c.1046A>G	ENSP00000505414.1:p.Tyr349Cys	0.766	NA	NA	NA	NA	NA	0	1	5	0	0	0
MRPS22	AR	3:139350279:G:A	G	A	ENSG00000175110	missense_variant	CCDS3107.1	ENST00000680020.1:c.605G>A	ENSP00000505414.1:p.Arg202His	0.854	NA	NA	NA	NA	NA	0	0	6	0	0	0
MRPS22	AR	3:139350182:C:T	C	T	ENSG00000175110	missense_variant	CCDS3107.1	ENST00000680020.1:c.508C>T	ENSP00000505414.1:p.Arg170Cys	0.902	NA	NA	NA	NA	NA	0	0	8	0	0	0
MSH4	AR	1:75881341:T:C	T	C	ENST00000263187	missense_variant	CCDS670.1	ENST00000263187.4:c.1877T>C	ENSP00000263187.3:p.Phe626Ser	0.929	6.68366e-05	14	-0.586151	0.254254	0.0211456	0	0	19	0	0	0
MSH4	AR	1:75878241:A:G	A	G	ENST00000263187	missense_variant	CCDS670.1	ENST00000263187.4:c.1463A>G	ENSP00000263187.3:p.Tyr488Cys	0.93	6.20667e-05	13	0.48584	0.263871	0.0655919	0	0	17	0	0	0
MSH4	AR	1:75816477:A:T	A	T	ENST00000263187	missense_variant	CCDS670.1	ENST00000263187.4:c.920A>T	ENSP00000263187.3:p.Glu307Val	0.867	2.38716e-05	5	-0.660947	0.42545	0.120298	0	0	7	0	0	0
MSH4	AR	1:75890730:C:T	C	T	ENST00000263187	missense_variant	CCDS670.1	ENST00000263187.4:c.2261C>T	ENSP00000263187.3:p.Ser754Leu	0.944	6.2075e-05	13	0.358082	0.263872	0.174772	0	0	15	0	0	0
MSH4	AR	1:75816435:T:A	T	A	ENST00000263187	missense_variant	CCDS670.1	ENST00000263187.4:c.878T>A	ENSP00000263187.3:p.Val293Asp	0.733	2.86443e-05	6.00001	-0.359457	0.388394	0.354709	0	1	6	0	0	0
MSH4	AR	1:75897928:C:T	C	T	ENST00000263187	missense_variant	CCDS670.1	ENST00000263187.4:c.2377C>T	ENSP00000263187.3:p.His793Tyr	0.973	3.81945e-05	7.99999	-0.20716	0.336382	0.537996	0	0	13	0	0	0
MSH4	AR	1:75848251:T:C	T	C	ENST00000263187	missense_variant	CCDS670.1	ENST00000263187.4:c.1205T>C	ENSP00000263187.3:p.Leu402Ser	0.747	2.38723e-05	5.00001	-0.190316	0.425447	0.654635	0	0	8	0	0	0
MSH4	AR	1:75878246:G:T	G	T	ENST00000263187	missense_variant	CCDS670.1	ENST00000263187.4:c.1468G>T	ENSP00000263187.3:p.Val490Leu	0.782	2.86445e-05	5.99999	0.16864	0.388479	0.664212	0	0	8	0	0	0
MSH4	AR	1:75878277:T:C	T	C	ENST00000263187	missense_variant	CCDS670.1	ENST00000263187.4:c.1499T>C	ENSP00000263187.3:p.Ile500Thr	0.759	2.86443e-05	6.00001	0.166314	0.388404	0.668507	0	0	9	0	0	0
MSH4	AR	1:75878283:G:A	G	A	ENST00000263187	missense_variant	CCDS670.1	ENST00000263187.4:c.1505G>A	ENSP00000263187.3:p.Arg502Lys	0.791	0.000105031	22	0.0846621	0.202848	0.67641	0	0	34	0	0	0
MSH4	AR	1:75881302:T:C	T	C	ENST00000263187	missense_variant	CCDS670.1	ENST00000263187.4:c.1838T>C	ENSP00000263187.3:p.Leu613Pro	0.929	2.38839e-05	5	-0.0829707	0.425494	0.845394	0	0	6	0	0	0
MSH4	AR	1:75881338:C:T	C	T	ENSG00000057468	missense_variant	CCDS670.1	ENST00000263187.4:c.1874C>T	ENSP00000263187.3:p.Ser625Leu	0.956	NA	NA	NA	NA	NA	0	0	1	0	0	0
MSH4	AR	1:75816411:A:T	A	T	ENSG00000057468	missense_variant	CCDS670.1	ENST00000263187.4:c.854A>T	ENSP00000263187.3:p.Tyr285Phe	0.946	NA	NA	NA	NA	NA	0	0	1	0	0	0
MSH4	AR	1:75878172:T:A	T	A	ENSG00000057468	missense_variant	CCDS670.1	ENST00000263187.4:c.1394T>A	ENSP00000263187.3:p.Ile465Asn	0.945	NA	NA	NA	NA	NA	0	0	1	0	0	0
MSH4	AR	1:75883675:T:C	T	C	ENSG00000057468	missense_variant	CCDS670.1	ENST00000263187.4:c.1961T>C	ENSP00000263187.3:p.Leu654Pro	0.937	NA	NA	NA	NA	NA	0	0	1	0	0	0
MSH4	AR	1:75883774:C:A	C	A	ENSG00000057468	missense_variant	CCDS670.1	ENST00000263187.4:c.2060C>A	ENSP00000263187.3:p.Ser687Tyr	0.934	NA	NA	NA	NA	NA	0	0	1	0	0	0
MSH4	AR	1:75880132:A:G	A	G	ENSG00000057468	missense_variant	CCDS670.1	ENST00000263187.4:c.1760A>G	ENSP00000263187.3:p.Glu587Gly	0.925	NA	NA	NA	NA	NA	0	0	1	0	0	0
MSH4	AR	1:75883669:C:T	C	T	ENSG00000057468	missense_variant	CCDS670.1	ENST00000263187.4:c.1955C>T	ENSP00000263187.3:p.Pro652Leu	0.918	NA	NA	NA	NA	NA	0	0	1	0	0	0
MSH4	AR	1:75883645:T:C	T	C	ENSG00000057468	missense_variant	CCDS670.1	ENST00000263187.4:c.1931T>C	ENSP00000263187.3:p.Leu644Ser	0.907	NA	NA	NA	NA	NA	0	0	1	0	0	0
MSH4	AR	1:75810730:G:C	G	C	ENSG00000057468	missense_variant	CCDS670.1	ENST00000263187.4:c.622G>C	ENSP00000263187.3:p.Glu208Gln	0.888	NA	NA	NA	NA	NA	0	0	1	0	0	0
MSH4	AR	1:75878291:T:C	T	C	ENSG00000057468	missense_variant	CCDS670.1	ENST00000263187.4:c.1513T>C	ENSP00000263187.3:p.Tyr505His	0.885	NA	NA	NA	NA	NA	0	0	1	0	0	0
MSH4	AR	1:75883812:G:A	G	A	ENSG00000057468	missense_variant	CCDS670.1	ENST00000263187.4:c.2098G>A	ENSP00000263187.3:p.Ala700Thr	0.881	NA	NA	NA	NA	NA	0	0	1	0	0	0
MSH4	AR	1:75807080:T:G	T	G	ENSG00000057468	missense_variant	CCDS670.1	ENST00000263187.4:c.527T>G	ENSP00000263187.3:p.Ile176Ser	0.879	NA	NA	NA	NA	NA	0	0	1	0	0	0
MSH4	AR	1:75898031:T:A	T	A	ENSG00000057468	missense_variant	CCDS670.1	ENST00000263187.4:c.2480T>A	ENSP00000263187.3:p.Ile827Asn	0.841	NA	NA	NA	NA	NA	0	0	1	0	0	0
MSH4	AR	1:75822416:C:T	C	T	ENSG00000057468	missense_variant	CCDS670.1	ENST00000263187.4:c.997C>T	ENSP00000263187.3:p.His333Tyr	0.821	NA	NA	NA	NA	NA	0	0	1	0	0	0
MSH4	AR	1:75815070:G:A	G	A	ENSG00000057468	missense_variant	CCDS670.1	ENST00000263187.4:c.749G>A	ENSP00000263187.3:p.Gly250Glu	0.819	NA	NA	NA	NA	NA	0	0	1	0	0	0
MSH4	AR	1:75890703:A:G	A	G	ENSG00000057468	missense_variant	CCDS670.1	ENST00000263187.4:c.2234A>G	ENSP00000263187.3:p.Tyr745Cys	0.814	NA	NA	NA	NA	NA	0	0	1	0	0	0
MSH4	AR	1:75878243:G:A	G	A	ENSG00000057468	missense_variant	CCDS670.1	ENST00000263187.4:c.1465G>A	ENSP00000263187.3:p.Ala489Thr	0.813	NA	NA	NA	NA	NA	0	0	1	0	0	0
MSH4	AR	1:75883756:C:T	C	T	ENSG00000057468	missense_variant	CCDS670.1	ENST00000263187.4:c.2042C>T	ENSP00000263187.3:p.Pro681Leu	0.806	NA	NA	NA	NA	NA	0	0	1	0	0	0
MSH4	AR	1:75810776:A:C	A	C	ENSG00000057468	missense_variant	CCDS670.1	ENST00000263187.4:c.668A>C	ENSP00000263187.3:p.Lys223Thr	0.803	NA	NA	NA	NA	NA	0	0	1	0	0	0
MSH4	AR	1:75883819:T:C	T	C	ENSG00000057468	missense_variant	CCDS670.1	ENST00000263187.4:c.2105T>C	ENSP00000263187.3:p.Ile702Thr	0.788	NA	NA	NA	NA	NA	0	0	1	0	0	0
MSH4	AR	1:75879055:G:A	G	A	ENSG00000057468	missense_variant	CCDS670.1	ENST00000263187.4:c.1604G>A	ENSP00000263187.3:p.Arg535Gln	0.775	NA	NA	NA	NA	NA	0	0	1	0	0	0
MSH4	AR	1:75897962:A:G	A	G	ENSG00000057468	missense_variant	CCDS670.1	ENST00000263187.4:c.2411A>G	ENSP00000263187.3:p.Tyr804Cys	0.775	NA	NA	NA	NA	NA	0	0	1	0	0	0
MSH4	AR	1:75880081:C:T	C	T	ENSG00000057468	missense_variant	CCDS670.1	ENST00000263187.4:c.1709C>T	ENSP00000263187.3:p.Thr570Ile	0.771	NA	NA	NA	NA	NA	0	0	1	0	0	0
MSH4	AR	1:75807037:G:A	G	A	ENSG00000057468	missense_variant	CCDS670.1	ENST00000263187.4:c.484G>A	ENSP00000263187.3:p.Glu162Lys	0.76	NA	NA	NA	NA	NA	0	0	1	0	0	0
MSH4	AR	1:75848272:A:T	A	T	ENSG00000057468	missense_variant	CCDS670.1	ENST00000263187.4:c.1226A>T	ENSP00000263187.3:p.Asp409Val	0.742	NA	NA	NA	NA	NA	0	0	1	0	0	0
MSH4	AR	1:75881328:A:G	A	G	ENSG00000057468	missense_variant	CCDS670.1	ENST00000263187.4:c.1864A>G	ENSP00000263187.3:p.Met622Val	0.737	NA	NA	NA	NA	NA	0	0	1	0	0	0
MSH4	AR	1:75878297:G:C	G	C	ENSG00000057468	missense_variant	CCDS670.1	ENST00000263187.4:c.1519G>C	ENSP00000263187.3:p.Glu507Gln	0.735	NA	NA	NA	NA	NA	0	0	1	0	0	0
MSH4	AR	1:75816446:A:G	A	G	ENSG00000057468	missense_variant	CCDS670.1	ENST00000263187.4:c.889A>G	ENSP00000263187.3:p.Lys297Glu	0.735	NA	NA	NA	NA	NA	0	0	1	0	0	0
MSH4	AR	1:75881319:A:G	A	G	ENSG00000057468	missense_variant	CCDS670.1	ENST00000263187.4:c.1855A>G	ENSP00000263187.3:p.Met619Val	0.735	NA	NA	NA	NA	NA	0	0	1	0	0	0
MSH4	AR	1:75897967:A:C	A	C	ENSG00000057468	missense_variant	CCDS670.1	ENST00000263187.4:c.2416A>C	ENSP00000263187.3:p.Asn806His	0.728	NA	NA	NA	NA	NA	0	0	1	0	0	0
MSH4	AR	1:75816383:C:T	C	T	ENSG00000057468	missense_variant	CCDS670.1	ENST00000263187.4:c.826C>T	ENSP00000263187.3:p.Leu276Phe	0.728	NA	NA	NA	NA	NA	0	0	1	0	0	0
MSH4	AR	1:75816523:G:T	G	T	ENSG00000057468	missense_variant	CCDS670.1	ENST00000263187.4:c.966G>T	ENSP00000263187.3:p.Leu322Phe	0.725	NA	NA	NA	NA	NA	0	0	1	0	0	0
MSH4	AR	1:75816428:A:C	A	C	ENSG00000057468	missense_variant	CCDS670.1	ENST00000263187.4:c.871A>C	ENSP00000263187.3:p.Asn291His	0.719	NA	NA	NA	NA	NA	0	0	1	0	0	0
MSH4	AR	1:75883752:G:A	G	A	ENSG00000057468	missense_variant	CCDS670.1	ENST00000263187.4:c.2038G>A	ENSP00000263187.3:p.Gly680Arg	0.968	NA	NA	NA	NA	NA	0	0	2	0	0	0
MSH4	AR	1:75879058:G:T	G	T	ENSG00000057468	missense_variant	CCDS670.1	ENST00000263187.4:c.1607G>T	ENSP00000263187.3:p.Gly536Val	0.958	NA	NA	NA	NA	NA	0	0	2	0	0	0
MSH4	AR	1:75822426:T:G	T	G	ENSG00000057468	missense_variant	CCDS670.1	ENST00000263187.4:c.1007T>G	ENSP00000263187.3:p.Phe336Cys	0.917	NA	NA	NA	NA	NA	0	0	2	0	0	0
MSH4	AR	1:75879007:T:C	T	C	ENSG00000057468	missense_variant	CCDS670.1	ENST00000263187.4:c.1556T>C	ENSP00000263187.3:p.Leu519Pro	0.911	NA	NA	NA	NA	NA	0	0	2	0	0	0
MSH4	AR	1:75881355:A:C	A	C	ENSG00000057468	missense_variant	CCDS670.1	ENST00000263187.4:c.1891A>C	ENSP00000263187.3:p.Thr631Pro	0.883	NA	NA	NA	NA	NA	0	0	2	0	0	0
MSH4	AR	1:75890759:G:A	G	A	ENSG00000057468	missense_variant	CCDS670.1	ENST00000263187.4:c.2290G>A	ENSP00000263187.3:p.Gly764Ser	0.873	NA	NA	NA	NA	NA	0	0	2	0	0	0
MSH4	AR	1:75890732:C:T	C	T	ENSG00000057468	missense_variant	CCDS670.1	ENST00000263187.4:c.2263C>T	ENSP00000263187.3:p.Leu755Phe	0.837	NA	NA	NA	NA	NA	0	0	2	0	0	0
MSH4	AR	1:75890810:C:G	C	G	ENSG00000057468	missense_variant	CCDS670.1	ENST00000263187.4:c.2341C>G	ENSP00000263187.3:p.Leu781Val	0.803	NA	NA	NA	NA	NA	0	0	2	0	0	0
MSH4	AR	1:75883632:T:C	T	C	ENSG00000057468	missense_variant	CCDS670.1	ENST00000263187.4:c.1918T>C	ENSP00000263187.3:p.Phe640Leu	0.77	NA	NA	NA	NA	NA	0	0	2	0	0	0
MSH4	AR	1:75878226:G:A	G	A	ENSG00000057468	missense_variant	CCDS670.1	ENST00000263187.4:c.1448G>A	ENSP00000263187.3:p.Arg483Lys	0.734	NA	NA	NA	NA	NA	0	0	2	0	0	0
MSH4	AR	1:75883797:C:T	C	T	ENSG00000057468	missense_variant	CCDS670.1	ENST00000263187.4:c.2083C>T	ENSP00000263187.3:p.Leu695Phe	0.713	NA	NA	NA	NA	NA	0	0	2	0	0	0
MSH4	AR	1:75881368:A:G	A	G	ENSG00000057468	missense_variant	CCDS670.1	ENST00000263187.4:c.1904A>G	ENSP00000263187.3:p.Tyr635Cys	0.936	NA	NA	NA	NA	NA	0	0	3	0	0	0
MSH4	AR	1:75816449:T:C	T	C	ENSG00000057468	missense_variant	CCDS670.1	ENST00000263187.4:c.892T>C	ENSP00000263187.3:p.Ser298Pro	0.908	NA	NA	NA	NA	NA	0	0	3	0	0	0
MSH4	AR	1:75912760:T:C	T	C	ENSG00000057468	missense_variant	CCDS670.1	ENST00000263187.4:c.2684T>C	ENSP00000263187.3:p.Leu895Pro	0.839	NA	NA	NA	NA	NA	0	0	3	0	0	0
MSH4	AR	1:75867548:T:C	T	C	ENSG00000057468	missense_variant	CCDS670.1	ENST00000263187.4:c.1265T>C	ENSP00000263187.3:p.Ile422Thr	0.829	NA	NA	NA	NA	NA	0	0	3	0	0	0
MSH4	AR	1:75889331:G:A	G	A	ENSG00000057468	missense_variant	CCDS670.1	ENST00000263187.4:c.2188G>A	ENSP00000263187.3:p.Glu730Lys	0.814	NA	NA	NA	NA	NA	0	0	3	0	0	0
MSH4	AR	1:75867527:A:T	A	T	ENSG00000057468	missense_variant	CCDS670.1	ENST00000263187.4:c.1244A>T	ENSP00000263187.3:p.Glu415Val	0.796	NA	NA	NA	NA	NA	0	0	3	0	0	0
MSH4	AR	1:75912766:A:T	A	T	ENSG00000057468	missense_variant	CCDS670.1	ENST00000263187.4:c.2690A>T	ENSP00000263187.3:p.Gln897Leu	0.794	NA	NA	NA	NA	NA	0	0	3	0	0	0
MSH4	AR	1:75881287:A:G	A	G	ENSG00000057468	missense_variant	CCDS670.1	ENST00000263187.4:c.1823A>G	ENSP00000263187.3:p.His608Arg	0.789	NA	NA	NA	NA	NA	0	0	3	0	0	0
MSH4	AR	1:75822474:G:A	G	A	ENSG00000057468	missense_variant	CCDS670.1	ENST00000263187.4:c.1055G>A	ENSP00000263187.3:p.Arg352His	0.938	NA	NA	NA	NA	NA	0	0	5	0	0	0
MSH4	AR	1:75890760:G:A	G	A	ENSG00000057468	missense_variant	CCDS670.1	ENST00000263187.4:c.2291G>A	ENSP00000263187.3:p.Gly764Asp	0.905	NA	NA	NA	NA	NA	0	0	5	0	0	0
MSH4	AR	1:75880077:T:C	T	C	ENSG00000057468	missense_variant	CCDS670.1	ENST00000263187.4:c.1705T>C	ENSP00000263187.3:p.Phe569Leu	0.9	NA	NA	NA	NA	NA	0	0	5	0	0	0
MSH4	AR	1:75867572:T:C	T	C	ENSG00000057468	missense_variant	CCDS670.1	ENST00000263187.4:c.1289T>C	ENSP00000263187.3:p.Leu430Pro	0.883	NA	NA	NA	NA	NA	0	0	5	0	0	0
MSH4	AR	1:75883624:G:A	G	A	ENSG00000057468	missense_variant	CCDS670.1	ENST00000263187.4:c.1910G>A	ENSP00000263187.3:p.Arg637Gln	0.892	NA	NA	NA	NA	NA	0	1	5	0	0	0
MSH4	AR	1:75881330:G:A	G	A	ENSG00000057468	missense_variant	CCDS670.1	ENST00000263187.4:c.1866G>A	ENSP00000263187.3:p.Met622Ile	0.843	NA	NA	NA	NA	NA	0	0	6	0	0	0
MSH4	AR	1:75890769:C:T	C	T	ENSG00000057468	missense_variant	CCDS670.1	ENST00000263187.4:c.2300C>T	ENSP00000263187.3:p.Thr767Met	0.74	NA	NA	NA	NA	NA	0	0	7	0	0	0
MSH4	AR	1:75816531:A:C	A	C	ENSG00000057468	missense_variant	CCDS670.1	ENST00000263187.4:c.974A>C	ENSP00000263187.3:p.Asn325Thr	0.705	NA	NA	NA	NA	NA	0	0	8	0	0	0
MSH4	AR	1:75883651:T:C	T	C	ENSG00000057468	missense_variant	CCDS670.1	ENST00000263187.4:c.1937T>C	ENSP00000263187.3:p.Ile646Thr	0.847	NA	NA	NA	NA	NA	0	0	9	0	0	0
MSH5	AR	6:31745317:T:G	T	G	ENST00000375750	missense_variant,splice_region_variant	CCDS4720.1	ENST00000375750.9:c.764T>G	ENSP00000364903.3:p.Phe255Cys	0.745	4.29685e-05	9.00001	-0.22382	0.317169	0.480387	0	0	14	0	0	0
MSH5	AR	6:31759786:A:G	A	G	ENST00000375750	missense_variant,splice_region_variant	CCDS4720.1	ENST00000375750.9:c.1496A>G	ENSP00000364903.3:p.Asp499Gly	0.806	0.000305539	64	0.0261894	0.118931	0.82571	0	0	118	0	0	0
MSH5	AR	6:31753306:G:C	G	C	ENSG00000204410	missense_variant	CCDS4720.1	ENST00000375750.9:c.818G>C	ENSP00000364903.3:p.Trp273Ser	0.949	NA	NA	NA	NA	NA	0	0	1	0	0	0
MSH5	AR	6:31758865:A:G	A	G	ENSG00000204410	missense_variant	CCDS4720.1	ENST00000375750.9:c.1316A>G	ENSP00000364903.3:p.Tyr439Cys	0.932	NA	NA	NA	NA	NA	0	0	1	0	0	0
MSH5	AR	6:31760198:G:C	G	C	ENSG00000204410	missense_variant	CCDS4720.1	ENST00000375750.9:c.1794G>C	ENSP00000364903.3:p.Lys598Asn	0.921	NA	NA	NA	NA	NA	0	0	1	0	0	0
MSH5	AR	6:31759813:T:C	T	C	ENSG00000204410	missense_variant	CCDS4720.1	ENST00000375750.9:c.1523T>C	ENSP00000364903.3:p.Leu508Pro	0.899	NA	NA	NA	NA	NA	0	0	1	0	0	0
MSH5	AR	6:31758552:A:G	A	G	ENSG00000204410	missense_variant	CCDS4720.1	ENST00000375750.9:c.1148A>G	ENSP00000364903.3:p.Asp383Gly	0.886	NA	NA	NA	NA	NA	0	0	1	0	0	0
MSH5	AR	6:31759930:C:T	C	T	ENSG00000204410	missense_variant	CCDS4720.1	ENST00000375750.9:c.1640C>T	ENSP00000364903.3:p.Pro547Leu	0.885	NA	NA	NA	NA	NA	0	0	1	0	0	0
MSH5	AR	6:31760095:C:G	C	G	ENSG00000204410	missense_variant	CCDS4720.1	ENST00000375750.9:c.1691C>G	ENSP00000364903.3:p.Pro564Arg	0.875	NA	NA	NA	NA	NA	0	0	1	0	0	0
MSH5	AR	6:31759921:A:G	A	G	ENSG00000204410	missense_variant	CCDS4720.1	ENST00000375750.9:c.1631A>G	ENSP00000364903.3:p.Tyr544Cys	0.873	NA	NA	NA	NA	NA	0	0	1	0	0	0
MSH5	AR	6:31747417:G:A	G	A	ENSG00000204410	missense_variant	CCDS4720.1	ENST00000375750.9:c.797G>A	ENSP00000364903.3:p.Gly266Glu	0.872	NA	NA	NA	NA	NA	0	0	1	0	0	0
MSH5	AR	6:31759921:A:C	A	C	ENSG00000204410	missense_variant	CCDS4720.1	ENST00000375750.9:c.1631A>C	ENSP00000364903.3:p.Tyr544Ser	0.871	NA	NA	NA	NA	NA	0	0	1	0	0	0
MSH5	AR	6:31761854:T:G	T	G	ENSG00000204410	missense_variant	CCDS4720.1	ENST00000375750.9:c.2218T>G	ENSP00000364903.3:p.Phe740Val	0.867	NA	NA	NA	NA	NA	0	0	1	0	0	0
MSH5	AR	6:31758229:T:C	T	C	ENSG00000204410	missense_variant	CCDS4720.1	ENST00000375750.9:c.1079T>C	ENSP00000364903.3:p.Phe360Ser	0.865	NA	NA	NA	NA	NA	0	0	1	0	0	0
MSH5	AR	6:31761897:C:T	C	T	ENSG00000204410	missense_variant	CCDS4720.1	ENST00000375750.9:c.2261C>T	ENSP00000364903.3:p.Ala754Val	0.839	NA	NA	NA	NA	NA	0	0	1	0	0	0
MSH5	AR	6:31761222:C:T	C	T	ENSG00000204410	missense_variant	CCDS4720.1	ENST00000375750.9:c.1997C>T	ENSP00000364903.3:p.Ser666Leu	0.835	NA	NA	NA	NA	NA	0	0	1	0	0	0
MSH5	AR	6:31759804:T:G	T	G	ENSG00000204410	missense_variant	CCDS4720.1	ENST00000375750.9:c.1514T>G	ENSP00000364903.3:p.Met505Arg	0.813	NA	NA	NA	NA	NA	0	0	1	0	0	0
MSH5	AR	6:31759962:A:T	A	T	ENSG00000204410	missense_variant	CCDS4720.1	ENST00000375750.9:c.1672A>T	ENSP00000364903.3:p.Ile558Phe	0.803	NA	NA	NA	NA	NA	0	0	1	0	0	0
MSH5	AR	6:31761944:C:T	C	T	ENSG00000204410	missense_variant	CCDS4720.1	ENST00000375750.9:c.2308C>T	ENSP00000364903.3:p.Arg770Cys	0.796	NA	NA	NA	NA	NA	0	0	1	0	0	0
MSH5	AR	6:31761213:C:T	C	T	ENSG00000204410	missense_variant	CCDS4720.1	ENST00000375750.9:c.1988C>T	ENSP00000364903.3:p.Thr663Ile	0.796	NA	NA	NA	NA	NA	0	0	1	0	0	0
MSH5	AR	6:31759449:T:C	T	C	ENSG00000204410	missense_variant	CCDS4720.1	ENST00000375750.9:c.1432T>C	ENSP00000364903.3:p.Tyr478His	0.769	NA	NA	NA	NA	NA	0	0	1	0	0	0
MSH5	AR	6:31758853:G:T	G	T	ENSG00000204410	missense_variant	CCDS4720.1	ENST00000375750.9:c.1304G>T	ENSP00000364903.3:p.Cys435Phe	0.762	NA	NA	NA	NA	NA	0	0	1	0	0	0
MSH5	AR	6:31760110:G:A	G	A	ENSG00000204410	missense_variant	CCDS4720.1	ENST00000375750.9:c.1706G>A	ENSP00000364903.3:p.Cys569Tyr	0.759	NA	NA	NA	NA	NA	0	0	1	0	0	0
MSH5	AR	6:31758778:T:C	T	C	ENSG00000204410	missense_variant	CCDS4720.1	ENST00000375750.9:c.1229T>C	ENSP00000364903.3:p.Leu410Pro	0.751	NA	NA	NA	NA	NA	0	0	1	0	0	0
MSH5	AR	6:31761936:T:C	T	C	ENSG00000204410	missense_variant	CCDS4720.1	ENST00000375750.9:c.2300T>C	ENSP00000364903.3:p.Leu767Pro	0.749	NA	NA	NA	NA	NA	0	0	1	0	0	0
MSH5	AR	6:31758284:T:G	T	G	ENSG00000204410	missense_variant	CCDS4720.1	ENST00000375750.9:c.1134T>G	ENSP00000364903.3:p.Ile378Met	0.734	NA	NA	NA	NA	NA	0	0	1	0	0	0
MSH5	AR	6:31760828:G:A	G	A	ENSG00000204410	missense_variant	CCDS4720.1	ENST00000375750.9:c.1951G>A	ENSP00000364903.3:p.Asp651Asn	0.72	NA	NA	NA	NA	NA	0	0	1	0	0	0
MSH5	AR	6:31744194:G:C	G	C	ENSG00000204410	missense_variant	CCDS4720.1	ENST00000375750.9:c.542G>C	ENSP00000364903.3:p.Arg181Pro	0.72	NA	NA	NA	NA	NA	0	0	1	0	0	0
MSH5	AR	6:31745292:G:A	G	A	ENSG00000204410	missense_variant	CCDS4720.1	ENST00000375750.9:c.739G>A	ENSP00000364903.3:p.Gly247Arg	0.718	NA	NA	NA	NA	NA	0	0	1	0	0	0
MSH5	AR	6:31761242:T:C	T	C	ENSG00000204410	missense_variant	CCDS4720.1	ENST00000375750.9:c.2017T>C	ENSP00000364903.3:p.Phe673Leu	0.701	NA	NA	NA	NA	NA	0	0	1	0	0	0
MSH5	AR	6:31760792:G:A	G	A	ENSG00000204410	missense_variant	CCDS4720.1	ENST00000375750.9:c.1915G>A	ENSP00000364903.3:p.Glu639Lys	0.717	NA	NA	NA	NA	NA	1	1	1	0	0	0
MSH5	AR	6:31760125:T:G	T	G	ENSG00000204410	missense_variant	CCDS4720.1	ENST00000375750.9:c.1721T>G	ENSP00000364903.3:p.Val574Gly	0.881	NA	NA	NA	NA	NA	0	0	2	0	0	0
MSH5	AR	6:31753318:C:G	C	G	ENSG00000204410	missense_variant	CCDS4720.1	ENST00000375750.9:c.830C>G	ENSP00000364903.3:p.Pro277Arg	0.872	NA	NA	NA	NA	NA	0	0	2	0	0	0
MSH5	AR	6:31761861:A:G	A	G	ENSG00000204410	missense_variant	CCDS4720.1	ENST00000375750.9:c.2225A>G	ENSP00000364903.3:p.Tyr742Cys	0.869	NA	NA	NA	NA	NA	0	0	2	0	0	0
MSH5	AR	6:31759450:A:G	A	G	ENSG00000204410	missense_variant	CCDS4720.1	ENST00000375750.9:c.1433A>G	ENSP00000364903.3:p.Tyr478Cys	0.865	NA	NA	NA	NA	NA	0	0	2	0	0	0
MSH5	AR	6:31744209:T:C	T	C	ENSG00000204410	missense_variant	CCDS4720.1	ENST00000375750.9:c.557T>C	ENSP00000364903.3:p.Leu186Pro	0.846	NA	NA	NA	NA	NA	0	0	2	0	0	0
MSH5	AR	6:31759122:G:A	G	A	ENSG00000204410	missense_variant	CCDS4720.1	ENST00000375750.9:c.1352G>A	ENSP00000364903.3:p.Arg451His	0.72	NA	NA	NA	NA	NA	0	0	2	0	0	0
MSH5	AR	6:31759972:G:T	G	T	ENSG00000204410	missense_variant	CCDS4720.1	ENST00000375750.9:c.1682G>T	ENSP00000364903.3:p.Gly561Val	0.741	NA	NA	NA	NA	NA	0	1	2	0	0	0
MSH5	AR	6:31760802:C:T	C	T	ENSG00000204410	missense_variant	CCDS4720.1	ENST00000375750.9:c.1925C>T	ENSP00000364903.3:p.Ser642Phe	0.844	NA	NA	NA	NA	NA	0	0	3	0	0	0
MSH5	AR	6:31745293:G:A	G	A	ENSG00000204410	missense_variant	CCDS4720.1	ENST00000375750.9:c.740G>A	ENSP00000364903.3:p.Gly247Glu	0.794	NA	NA	NA	NA	NA	0	0	3	0	0	0
MSH5	AR	6:31760711:G:A	G	A	ENSG00000204410	missense_variant	CCDS4720.1	ENST00000375750.9:c.1834G>A	ENSP00000364903.3:p.Ala612Thr	0.765	NA	NA	NA	NA	NA	0	0	3	0	0	0
MSH5	AR	6:31760778:G:A	G	A	ENSG00000204410	missense_variant	CCDS4720.1	ENST00000375750.9:c.1901G>A	ENSP00000364903.3:p.Arg634Gln	0.859	NA	NA	NA	NA	NA	0	0	4	0	0	0
MSH5	AR	6:31753314:C:T	C	T	ENSG00000204410	missense_variant	CCDS4720.1	ENST00000375750.9:c.826C>T	ENSP00000364903.3:p.Arg276Cys	0.804	NA	NA	NA	NA	NA	0	0	4	0	0	0
MSH5	AR	6:31761234:T:C	T	C	ENSG00000204410	missense_variant	CCDS4720.1	ENST00000375750.9:c.2009T>C	ENSP00000364903.3:p.Ile670Thr	0.771	NA	NA	NA	NA	NA	0	0	4	0	0	0
MSH5	AR	6:31758283:T:C	T	C	ENSG00000204410	missense_variant	CCDS4720.1	ENST00000375750.9:c.1133T>C	ENSP00000364903.3:p.Ile378Thr	0.829	NA	NA	NA	NA	NA	0	0	5	0	0	0
MSH5	AR	6:31753347:C:T	C	T	ENSG00000204410	missense_variant	CCDS4720.1	ENST00000375750.9:c.859C>T	ENSP00000364903.3:p.Arg287Cys	0.753	NA	NA	NA	NA	NA	0	0	5	0	0	0
MSH5	AR	6:31744232:A:G	A	G	ENSG00000204410	missense_variant	CCDS4720.1	ENST00000375750.9:c.580A>G	ENSP00000364903.3:p.Arg194Gly	0.744	NA	NA	NA	NA	NA	0	0	6	0	0	0
MSH5	AR	6:31758783:G:C	G	C	ENSG00000204410	missense_variant	CCDS4720.1	ENST00000375750.9:c.1234G>C	ENSP00000364903.3:p.Gly412Arg	0.72	NA	NA	NA	NA	NA	0	0	13	0	0	0
NBN	AR	8:89971211:A:G	A	G	ENST00000265433	missense_variant	CCDS6249.1	ENST00000265433.8:c.664T>C	ENSP00000265433.4:p.Phe222Leu	0.937	6.20626e-05	13	-0.362897	0.263545	0.168517	0	0	25	0	0	0
NBN	AR	8:89981471:C:G	C	G	ENST00000265433	missense_variant	CCDS6249.1	ENST00000265433.8:c.224G>C	ENSP00000265433.4:p.Gly75Ala	0.78	6.68373e-05	14	0.00591299	0.254067	0.981432	0	0	18	0	0	0
NBN	AR	8:89982759:T:C	T	C	ENSG00000104320	missense_variant	CCDS6249.1	ENST00000265433.8:c.134A>G	ENSP00000265433.4:p.His45Arg	0.923	NA	NA	NA	NA	NA	0	0	1	0	0	0
NBN	AR	8:89982769:T:G	T	G	ENSG00000104320	missense_variant	CCDS6249.1	ENST00000265433.8:c.124A>C	ENSP00000265433.4:p.Ser42Arg	0.858	NA	NA	NA	NA	NA	0	0	1	0	0	0
NBN	AR	8:89981399:A:G	A	G	ENSG00000104320	missense_variant	CCDS6249.1	ENST00000265433.8:c.296T>C	ENSP00000265433.4:p.Phe99Ser	0.829	NA	NA	NA	NA	NA	0	0	1	0	0	0
NBN	AR	8:89970520:C:T	C	T	ENSG00000104320	missense_variant	CCDS6249.1	ENST00000265433.8:c.740G>A	ENSP00000265433.4:p.Gly247Glu	0.829	NA	NA	NA	NA	NA	0	0	1	0	0	0
NBN	AR	8:89980807:C:A	C	A	ENSG00000104320	missense_variant	CCDS6249.1	ENST00000265433.8:c.407G>T	ENSP00000265433.4:p.Gly136Val	0.783	NA	NA	NA	NA	NA	0	0	1	0	0	0
NBN	AR	8:89943338:G:C	G	C	ENSG00000104320	missense_variant	CCDS6249.1	ENST00000265433.8:c.2099C>G	ENSP00000265433.4:p.Pro700Arg	0.762	NA	NA	NA	NA	NA	0	0	1	0	0	0
NBN	AR	8:89982780:T:C	T	C	ENSG00000104320	missense_variant	CCDS6249.1	ENST00000265433.8:c.113A>G	ENSP00000265433.4:p.Asp38Gly	0.751	NA	NA	NA	NA	NA	0	0	1	0	0	0
NBN	AR	8:89946157:A:G	A	G	ENSG00000104320	missense_variant	CCDS6249.1	ENST00000265433.8:c.2053T>C	ENSP00000265433.4:p.Phe685Leu	0.727	NA	NA	NA	NA	NA	0	0	1	0	0	0
NBN	AR	8:89946157:A:C	A	C	ENSG00000104320	missense_variant	CCDS6249.1	ENST00000265433.8:c.2053T>G	ENSP00000265433.4:p.Phe685Val	0.716	NA	NA	NA	NA	NA	0	0	1	0	0	0
NBN	AR	8:89937036:C:A	C	A	ENSG00000104320	missense_variant	CCDS6249.1	ENST00000265433.8:c.2224G>T	ENSP00000265433.4:p.Asp742Tyr	0.714	NA	NA	NA	NA	NA	0	0	1	0	0	0
NBN	AR	8:89981466:A:T	A	T	ENSG00000104320	missense_variant	CCDS6249.1	ENST00000265433.8:c.229T>A	ENSP00000265433.4:p.Phe77Ile	0.813	NA	NA	NA	NA	NA	0	0	2	0	0	0
NBN	AR	8:89982789:A:G	A	G	ENSG00000104320	missense_variant	CCDS6249.1	ENST00000265433.8:c.104T>C	ENSP00000265433.4:p.Ile35Thr	0.789	NA	NA	NA	NA	NA	0	0	2	0	0	0
NBN	AR	8:89946154:T:C	T	C	ENSG00000104320	missense_variant	CCDS6249.1	ENST00000265433.8:c.2056A>G	ENSP00000265433.4:p.Lys686Glu	0.75	NA	NA	NA	NA	NA	0	0	2	0	0	0
NBN	AR	8:89943329:A:G	A	G	ENSG00000104320	missense_variant	CCDS6249.1	ENST00000265433.8:c.2108T>C	ENSP00000265433.4:p.Ile703Thr	0.855	NA	NA	NA	NA	NA	0	0	3	0	0	0
NBN	AR	8:89982774:G:A	G	A	ENSG00000104320	missense_variant	CCDS6249.1	ENST00000265433.8:c.119C>T	ENSP00000265433.4:p.Ser40Leu	0.88	NA	NA	NA	NA	NA	0	0	5	0	0	0
NBN	AR	8:89981468:G:T	G	T	ENSG00000104320	missense_variant	CCDS6249.1	ENST00000265433.8:c.227C>A	ENSP00000265433.4:p.Thr76Asn	0.767	NA	NA	NA	NA	NA	0	2	6	0	0	0
NHEJ1	AD	2:219147660:G:C	G	C	ENSG00000187736	missense_variant	CCDS2432.1	ENST00000356853.10:c.526C>G	ENSP00000349313.5:p.Arg176Gly	0.797	NA	NA	NA	NA	NA	0	0	1	0	0	0
NHEJ1	AD	2:219147659:C:T	C	T	ENSG00000187736	missense_variant	CCDS2432.1	ENST00000356853.10:c.527G>A	ENSP00000349313.5:p.Arg176Gln	0.783	NA	NA	NA	NA	NA	0	0	1	0	0	0
NHEJ1	AD	2:219147705:C:G	C	G	ENSG00000187736	missense_variant	CCDS2432.1	ENST00000356853.10:c.481G>C	ENSP00000349313.5:p.Asp161His	0.783	NA	NA	NA	NA	NA	0	0	1	0	0	0
NHEJ1	AD	2:219078142:T:G	T	G	ENSG00000187736	missense_variant	CCDS2432.1	ENST00000356853.10:c.653A>C	ENSP00000349313.5:p.Tyr218Ser	0.733	NA	NA	NA	NA	NA	0	0	1	0	0	0
NHEJ1	AD	2:219158292:A:G	A	G	ENSG00000187736	missense_variant	CCDS2432.1	ENST00000356853.10:c.71T>C	ENSP00000349313.5:p.Leu24Ser	0.716	NA	NA	NA	NA	NA	0	0	1	0	0	0
NHEJ1	AD	2:219157516:G:A	G	A	ENSG00000187736	missense_variant	CCDS2432.1	ENST00000356853.10:c.346C>T	ENSP00000349313.5:p.Pro116Ser	0.786	NA	NA	NA	NA	NA	0	0	2	0	0	0
NHEJ1	AD	2:219147717:G:A	G	A	ENSG00000187736	missense_variant	CCDS2432.1	ENST00000356853.10:c.469C>T	ENSP00000349313.5:p.Leu157Phe	0.765	NA	NA	NA	NA	NA	0	0	2	0	0	0
NHEJ1	AD	2:219157516:G:C	G	C	ENSG00000187736	missense_variant	CCDS2432.1	ENST00000356853.10:c.346C>G	ENSP00000349313.5:p.Pro116Ala	0.739	NA	NA	NA	NA	NA	0	2	4	0	0	0
NOBOX	AD	7:144399832:C:T	C	T	ENST00000467773	missense_variant	CCDS47736.2	ENST00000467773.1:c.1079G>A	ENSP00000419457.1:p.Arg360Gln	0.828	0.000730429	153	0.277017	0.0768283	0.000311365	0	3	267	0	0	0
NOBOX	AD	7:144400253:G:A	G	A	ENST00000467773	missense_variant	CCDS47736.2	ENST00000467773.1:c.904C>T	ENSP00000419457.1:p.Arg302Cys	0.818	2.86443e-05	6.00001	0.67635	0.387628	0.0810121	0	0	6	0	0	0
NOBOX	AD	7:144399847:C:T	C	T	ENST00000467773	missense_variant	CCDS47736.2	ENST00000467773.1:c.1064G>A	ENSP00000419457.1:p.Arg355His	0.93	4.77418e-05	10	0.200929	0.300267	0.503389	0	0	13	0	0	0
NOBOX	AD	7:144400267:G:A	G	A	ENST00000467773	missense_variant	CCDS47736.2	ENST00000467773.1:c.890C>T	ENSP00000419457.1:p.Pro297Leu	0.838	5.72885e-05	12	0.121103	0.274109	0.658631	0	0	21	0	0	0
NOBOX	AD	7:144400210:A:G	A	G	ENSG00000106410	missense_variant	CCDS47736.2	ENST00000467773.1:c.947T>C	ENSP00000419457.1:p.Ile316Thr	0.953	NA	NA	NA	NA	NA	0	0	1	0	0	0
NOBOX	AD	7:144399847:C:G	C	G	ENSG00000106410	missense_variant	CCDS47736.2	ENST00000467773.1:c.1064G>C	ENSP00000419457.1:p.Arg355Pro	0.944	NA	NA	NA	NA	NA	0	0	1	0	0	0
NOBOX	AD	7:144400214:G:A	G	A	ENSG00000106410	missense_variant	CCDS47736.2	ENST00000467773.1:c.943C>T	ENSP00000419457.1:p.Arg315Cys	0.917	NA	NA	NA	NA	NA	0	0	1	0	0	0
NOBOX	AD	7:144399836:A:G	A	G	ENSG00000106410	missense_variant	CCDS47736.2	ENST00000467773.1:c.1075T>C	ENSP00000419457.1:p.Trp359Arg	0.902	NA	NA	NA	NA	NA	0	0	1	0	0	0
NOBOX	AD	7:144399844:C:A	C	A	ENSG00000106410	missense_variant	CCDS47736.2	ENST00000467773.1:c.1067G>T	ENSP00000419457.1:p.Arg356Leu	0.897	NA	NA	NA	NA	NA	0	0	1	0	0	0
NOBOX	AD	7:144400252:C:T	C	T	ENSG00000106410	missense_variant	CCDS47736.2	ENST00000467773.1:c.905G>A	ENSP00000419457.1:p.Arg302His	0.882	NA	NA	NA	NA	NA	0	0	1	0	0	0
NOBOX	AD	7:144400301:C:T	C	T	ENSG00000106410	missense_variant	CCDS47736.2	ENST00000467773.1:c.856G>A	ENSP00000419457.1:p.Glu286Lys	0.813	NA	NA	NA	NA	NA	0	0	1	0	0	0
NOBOX	AD	7:144400206:C:T	C	T	ENSG00000106410	missense_variant	CCDS47736.2	ENST00000467773.1:c.951G>A	ENSP00000419457.1:p.Met317Ile	0.819	NA	NA	NA	NA	NA	0	0	2	0	0	0
NOBOX	AD	7:144400295:C:G	C	G	ENSG00000106410	missense_variant	CCDS47736.2	ENST00000467773.1:c.862G>C	ENSP00000419457.1:p.Glu288Gln	0.811	NA	NA	NA	NA	NA	0	0	2	0	0	0
NOBOX	AD	7:144399845:G:A	G	A	ENSG00000106410	missense_variant	CCDS47736.2	ENST00000467773.1:c.1066C>T	ENSP00000419457.1:p.Arg356Trp	0.725	NA	NA	NA	NA	NA	0	0	2	0	0	0
NOBOX	AD	7:144399848:G:A	G	A	ENSG00000106410	missense_variant	CCDS47736.2	ENST00000467773.1:c.1063C>T	ENSP00000419457.1:p.Arg355Cys	0.939	NA	NA	NA	NA	NA	0	1	2	0	0	0
NOBOX	AD	7:144401060:G:A	G	A	ENSG00000106410	missense_variant	CCDS47736.2	ENST00000467773.1:c.830C>T	ENSP00000419457.1:p.Thr277Ile	0.907	NA	NA	NA	NA	NA	0	0	3	0	0	0
NOBOX	AD	7:144400213:C:T	C	T	ENSG00000106410	missense_variant	CCDS47736.2	ENST00000467773.1:c.944G>A	ENSP00000419457.1:p.Arg315His	0.878	NA	NA	NA	NA	NA	0	0	3	0	0	0
NOBOX	AD	7:144401063:C:T	C	T	ENSG00000106410	missense_variant	CCDS47736.2	ENST00000467773.1:c.827G>A	ENSP00000419457.1:p.Arg276Gln	0.845	NA	NA	NA	NA	NA	0	0	3	0	0	0
NOBOX	AD	7:144399799:T:G	T	G	ENSG00000106410	missense_variant	CCDS47736.2	ENST00000467773.1:c.1112A>C	ENSP00000419457.1:p.Lys371Thr	0.7	NA	NA	NA	NA	NA	0	0	9	0	0	0
NOG	AD	17:56594474:C:A	C	A	ENST00000332822	missense_variant	CCDS11589.1	ENST00000332822.6:c.251C>A	ENSP00000328181.4:p.Pro84His	0.87	0.00096914	203	-0.0483366	0.0667873	0.469226	0	6	374	0	0	0
NOG	AD	17:56594396:A:G	A	G	ENST00000332822	missense_variant	CCDS11589.1	ENST00000332822.6:c.173A>G	ENSP00000328181.4:p.Glu58Gly	0.843	2.86443e-05	6.00001	0.228796	0.388036	0.555442	0	0	9	0	0	0
NOG	AD	17:56594741:T:G	T	G	ENSG00000183691	missense_variant	CCDS11589.1	ENST00000332822.6:c.518T>G	ENSP00000328181.4:p.Val173Gly	0.934	NA	NA	NA	NA	NA	0	0	1	0	0	0
NOG	AD	17:56594836:T:C	T	C	ENSG00000183691	missense_variant	CCDS11589.1	ENST00000332822.6:c.613T>C	ENSP00000328181.4:p.Trp205Arg	0.912	NA	NA	NA	NA	NA	0	0	1	0	0	0
NOG	AD	17:56594712:C:G	C	G	ENSG00000183691	missense_variant	CCDS11589.1	ENST00000332822.6:c.489C>G	ENSP00000328181.4:p.Asp163Glu	0.895	NA	NA	NA	NA	NA	0	0	1	0	0	0
NOG	AD	17:56594563:G:T	G	T	ENSG00000183691	missense_variant	CCDS11589.1	ENST00000332822.6:c.340G>T	ENSP00000328181.4:p.Gly114Trp	0.859	NA	NA	NA	NA	NA	0	0	1	0	0	0
NOG	AD	17:56594660:A:T	A	T	ENSG00000183691	missense_variant	CCDS11589.1	ENST00000332822.6:c.437A>T	ENSP00000328181.4:p.Gln146Leu	0.785	NA	NA	NA	NA	NA	0	0	1	0	0	0
NOG	AD	17:56594840:G:T	G	T	ENSG00000183691	missense_variant	CCDS11589.1	ENST00000332822.6:c.617G>T	ENSP00000328181.4:p.Arg206Leu	0.766	NA	NA	NA	NA	NA	0	0	1	0	0	0
NOG	AD	17:56594896:A:G	A	G	ENSG00000183691	missense_variant	CCDS11589.1	ENST00000332822.6:c.673A>G	ENSP00000328181.4:p.Ile225Val	0.764	NA	NA	NA	NA	NA	0	0	1	0	0	0
NOG	AD	17:56594569:A:G	A	G	ENSG00000183691	missense_variant	CCDS11589.1	ENST00000332822.6:c.346A>G	ENSP00000328181.4:p.Met116Val	0.71	NA	NA	NA	NA	NA	0	0	1	0	0	0
NOG	AD	17:56594570:T:C	T	C	ENSG00000183691	missense_variant	CCDS11589.1	ENST00000332822.6:c.347T>C	ENSP00000328181.4:p.Met116Thr	0.842	NA	NA	NA	NA	NA	0	0	2	0	0	0
NOG	AD	17:56594378:C:G	C	G	ENSG00000183691	missense_variant	CCDS11589.1	ENST00000332822.6:c.155C>G	ENSP00000328181.4:p.Pro52Arg	0.839	NA	NA	NA	NA	NA	0	0	2	0	0	0
NOG	AD	17:56594404:C:G	C	G	ENSG00000183691	missense_variant	CCDS11589.1	ENST00000332822.6:c.181C>G	ENSP00000328181.4:p.Leu61Val	0.788	NA	NA	NA	NA	NA	0	0	2	0	0	0
NOG	AD	17:56594351:T:C	T	C	ENSG00000183691	missense_variant	CCDS11589.1	ENST00000332822.6:c.128T>C	ENSP00000328181.4:p.Leu43Pro	0.765	NA	NA	NA	NA	NA	0	0	2	0	0	0
NOG	AD	17:56594578:G:A	G	A	ENSG00000183691	missense_variant	CCDS11589.1	ENST00000332822.6:c.355G>A	ENSP00000328181.4:p.Glu119Lys	0.758	NA	NA	NA	NA	NA	0	0	2	0	0	0
NOG	AD	17:56594843:G:C	G	C	ENSG00000183691	missense_variant	CCDS11589.1	ENST00000332822.6:c.620G>C	ENSP00000328181.4:p.Cys207Ser	0.942	NA	NA	NA	NA	NA	0	1	2	0	0	0
NOG	AD	17:56594819:A:C	A	C	ENSG00000183691	missense_variant	CCDS11589.1	ENST00000332822.6:c.596A>C	ENSP00000328181.4:p.His199Pro	0.91	NA	NA	NA	NA	NA	0	0	3	0	0	0
NOG	AD	17:56594332:C:T	C	T	ENSG00000183691	missense_variant	CCDS11589.1	ENST00000332822.6:c.109C>T	ENSP00000328181.4:p.Pro37Ser	0.807	NA	NA	NA	NA	NA	0	0	3	0	0	0
NOG	AD	17:56594404:C:A	C	A	ENSG00000183691	missense_variant	CCDS11589.1	ENST00000332822.6:c.181C>A	ENSP00000328181.4:p.Leu61Met	0.779	NA	NA	NA	NA	NA	0	0	3	0	0	0
NOG	AD	17:56594825:C:T	C	T	ENSG00000183691	missense_variant	CCDS11589.1	ENST00000332822.6:c.602C>T	ENSP00000328181.4:p.Thr201Met	0.845	NA	NA	NA	NA	NA	0	0	4	0	0	0
NOG	AD	17:56594765:A:G	A	G	ENSG00000183691	missense_variant	CCDS11589.1	ENST00000332822.6:c.542A>G	ENSP00000328181.4:p.Lys181Arg	0.752	NA	NA	NA	NA	NA	0	0	5	0	0	0
NOG	AD	17:56594618:G:A	G	A	ENSG00000183691	missense_variant	CCDS11589.1	ENST00000332822.6:c.395G>A	ENSP00000328181.4:p.Gly132Asp	0.844	NA	NA	NA	NA	NA	0	0	10	0	0	0
NOTCH2	AD	1:119915956:G:A	G	A	ENST00000256646	missense_variant	CCDS908.1	ENST00000256646.7:c.6766C>T	ENSP00000256646.2:p.Arg2256Cys	0.754	6.68366e-05	14	0.623838	0.254273	0.0141508	0	0	30	0	0	0
NOTCH2	AD	1:120005577:C:T	C	T	ENST00000256646	missense_variant	CCDS908.1	ENST00000256646.7:c.167G>A	ENSP00000256646.2:p.Gly56Asp	0.72	3.34228e-05	7	0.527929	0.359568	0.14204	0	0	16	0	0	0
NOTCH2	AD	1:119940737:T:C	T	C	ENST00000256646	missense_variant	CCDS908.1	ENST00000256646.7:c.3001A>G	ENSP00000256646.2:p.Thr1001Ala	0.823	2.86443e-05	6.00001	-0.538716	0.388374	0.16541	0	0	10	0	0	0
NOTCH2	AD	1:119923797:G:A	G	A	ENST00000256646	missense_variant	CCDS908.1	ENST00000256646.7:c.4699C>T	ENSP00000256646.2:p.Arg1567Trp	0.774	7.63847e-05	16	-0.199108	0.237883	0.402592	0	0	41	0	0	0
NOTCH2	AD	1:119953665:C:T	C	T	ENST00000256646	missense_variant	CCDS908.1	ENST00000256646.7:c.2243G>A	ENSP00000256646.2:p.Gly748Asp	0.811	5.25145e-05	11	0.208964	0.286843	0.46631	0	1	21	0	0	0
NOTCH2	AD	1:119955067:T:C	T	C	ENST00000256646	missense_variant	CCDS908.1	ENST00000256646.7:c.2192A>G	ENSP00000256646.2:p.His731Arg	0.787	3.34183e-05	7	-0.210046	0.359556	0.559098	0	0	10	0	0	0
NOTCH2	AD	1:119940745:T:C	T	C	ENST00000256646	missense_variant	CCDS908.1	ENST00000256646.7:c.2993A>G	ENSP00000256646.2:p.Asn998Ser	0.807	6.20626e-05	13	-0.110685	0.263858	0.67486	0	0	22	0	0	0
NOTCH2	AD	1:119925459:C:T	C	T	ENST00000256646	missense_variant	CCDS908.1	ENST00000256646.7:c.4357G>A	ENSP00000256646.2:p.Gly1453Ser	0.748	2.38702e-05	5	0.0771287	0.425445	0.85614	0	0	6	0	0	0
NOTCH2	AD	1:119997294:G:A	G	A	ENST00000256646	missense_variant	CCDS908.1	ENST00000256646.7:c.454C>T	ENSP00000256646.2:p.Pro152Ser	0.748	2.38702e-05	5	0.0730962	0.425442	0.863585	0	0	5	0	0	0
NOTCH2	AD	1:119955196:G:A	G	A	ENST00000256646	missense_variant	CCDS908.1	ENST00000256646.7:c.2063C>T	ENSP00000256646.2:p.Ser688Phe	0.832	0.000214832	45	0.00747858	0.141847	0.957953	0	1	73	0	0	0
NOTCH2	AD	1:120005481:G:T	G	T	ENSG00000134250	missense_variant	CCDS908.1	ENST00000256646.7:c.263C>A	ENSP00000256646.2:p.Ala88Asp	0.819	NA	NA	NA	NA	NA	0	1	0	0	0	0
NOTCH2	AD	1:119965549:A:T	A	T	ENSG00000134250	missense_variant	CCDS908.1	ENST00000256646.7:c.1585T>A	ENSP00000256646.2:p.Cys529Ser	0.978	NA	NA	NA	NA	NA	0	0	1	0	0	0
NOTCH2	AD	1:119926507:A:G	A	G	ENSG00000134250	missense_variant	CCDS908.1	ENST00000256646.7:c.3997T>C	ENSP00000256646.2:p.Cys1333Arg	0.97	NA	NA	NA	NA	NA	0	0	1	0	0	0
NOTCH2	AD	1:119941584:A:G	A	G	ENSG00000134250	missense_variant	CCDS908.1	ENST00000256646.7:c.2923T>C	ENSP00000256646.2:p.Cys975Arg	0.964	NA	NA	NA	NA	NA	0	0	1	0	0	0
NOTCH2	AD	1:119948548:T:C	T	C	ENSG00000134250	missense_variant	CCDS908.1	ENST00000256646.7:c.2618A>G	ENSP00000256646.2:p.Asp873Gly	0.963	NA	NA	NA	NA	NA	0	0	1	0	0	0
NOTCH2	AD	1:119949081:C:A	C	A	ENSG00000134250	missense_variant	CCDS908.1	ENST00000256646.7:c.2525G>T	ENSP00000256646.2:p.Cys842Phe	0.961	NA	NA	NA	NA	NA	0	0	1	0	0	0
NOTCH2	AD	1:120005389:C:A	C	A	ENSG00000134250	missense_variant	CCDS908.1	ENST00000256646.7:c.355G>T	ENSP00000256646.2:p.Gly119Cys	0.96	NA	NA	NA	NA	NA	0	0	1	0	0	0
NOTCH2	AD	1:119955178:C:A	C	A	ENSG00000134250	missense_variant	CCDS908.1	ENST00000256646.7:c.2081G>T	ENSP00000256646.2:p.Gly694Val	0.956	NA	NA	NA	NA	NA	0	0	1	0	0	0
NOTCH2	AD	1:119925801:C:T	C	T	ENSG00000134250	missense_variant	CCDS908.1	ENST00000256646.7:c.4015G>A	ENSP00000256646.2:p.Gly1339Arg	0.952	NA	NA	NA	NA	NA	0	0	1	0	0	0
NOTCH2	AD	1:119966396:A:G	A	G	ENSG00000134250	missense_variant	CCDS908.1	ENST00000256646.7:c.1547T>C	ENSP00000256646.2:p.Phe516Ser	0.951	NA	NA	NA	NA	NA	0	0	1	0	0	0
NOTCH2	AD	1:119935489:C:T	C	T	ENSG00000134250	missense_variant	CCDS908.1	ENST00000256646.7:c.3638G>A	ENSP00000256646.2:p.Cys1213Tyr	0.951	NA	NA	NA	NA	NA	0	0	1	0	0	0
NOTCH2	AD	1:119966435:C:T	C	T	ENSG00000134250	missense_variant	CCDS908.1	ENST00000256646.7:c.1508G>A	ENSP00000256646.2:p.Cys503Tyr	0.951	NA	NA	NA	NA	NA	0	0	1	0	0	0
NOTCH2	AD	1:120005388:C:T	C	T	ENSG00000134250	missense_variant	CCDS908.1	ENST00000256646.7:c.356G>A	ENSP00000256646.2:p.Gly119Asp	0.948	NA	NA	NA	NA	NA	0	0	1	0	0	0
NOTCH2	AD	1:119963745:C:G	C	G	ENSG00000134250	missense_variant	CCDS908.1	ENST00000256646.7:c.1744G>C	ENSP00000256646.2:p.Gly582Arg	0.938	NA	NA	NA	NA	NA	0	0	1	0	0	0
NOTCH2	AD	1:119950724:C:G	C	G	ENSG00000134250	missense_variant	CCDS908.1	ENST00000256646.7:c.2479G>C	ENSP00000256646.2:p.Gly827Arg	0.937	NA	NA	NA	NA	NA	0	0	1	0	0	0
NOTCH2	AD	1:119968091:T:C	T	C	ENSG00000134250	missense_variant	CCDS908.1	ENST00000256646.7:c.1250A>G	ENSP00000256646.2:p.Asp417Gly	0.932	NA	NA	NA	NA	NA	0	0	1	0	0	0
NOTCH2	AD	1:119937980:A:T	A	T	ENSG00000134250	missense_variant	CCDS908.1	ENST00000256646.7:c.3214T>A	ENSP00000256646.2:p.Cys1072Ser	0.932	NA	NA	NA	NA	NA	0	0	1	0	0	0
NOTCH2	AD	1:119950741:C:T	C	T	ENSG00000134250	missense_variant	CCDS908.1	ENST00000256646.7:c.2462G>A	ENSP00000256646.2:p.Cys821Tyr	0.929	NA	NA	NA	NA	NA	0	0	1	0	0	0
NOTCH2	AD	1:119940568:C:G	C	G	ENSG00000134250	missense_variant	CCDS908.1	ENST00000256646.7:c.3170G>C	ENSP00000256646.2:p.Gly1057Ala	0.926	NA	NA	NA	NA	NA	0	0	1	0	0	0
NOTCH2	AD	1:119941574:C:T	C	T	ENSG00000134250	missense_variant	CCDS908.1	ENST00000256646.7:c.2933G>A	ENSP00000256646.2:p.Gly978Glu	0.922	NA	NA	NA	NA	NA	0	0	1	0	0	0
NOTCH2	AD	1:119987074:C:A	C	A	ENSG00000134250	missense_variant	CCDS908.1	ENST00000256646.7:c.760G>T	ENSP00000256646.2:p.Gly254Trp	0.913	NA	NA	NA	NA	NA	0	0	1	0	0	0
NOTCH2	AD	1:119963798:C:G	C	G	ENSG00000134250	missense_variant	CCDS908.1	ENST00000256646.7:c.1691G>C	ENSP00000256646.2:p.Gly564Ala	0.913	NA	NA	NA	NA	NA	0	0	1	0	0	0
NOTCH2	AD	1:119955179:C:G	C	G	ENSG00000134250	missense_variant	CCDS908.1	ENST00000256646.7:c.2080G>C	ENSP00000256646.2:p.Gly694Arg	0.908	NA	NA	NA	NA	NA	0	0	1	0	0	0
NOTCH2	AD	1:119937322:C:T	C	T	ENSG00000134250	missense_variant	CCDS908.1	ENST00000256646.7:c.3482G>A	ENSP00000256646.2:p.Gly1161Glu	0.906	NA	NA	NA	NA	NA	0	0	1	0	0	0
NOTCH2	AD	1:119965474:A:G	A	G	ENSG00000134250	missense_variant	CCDS908.1	ENST00000256646.7:c.1660T>C	ENSP00000256646.2:p.Tyr554His	0.898	NA	NA	NA	NA	NA	0	0	1	0	0	0
NOTCH2	AD	1:119949023:A:C	A	C	ENSG00000134250	missense_variant	CCDS908.1	ENST00000256646.7:c.2583T>G	ENSP00000256646.2:p.Cys861Trp	0.889	NA	NA	NA	NA	NA	0	0	1	0	0	0
NOTCH2	AD	1:119969660:C:G	C	G	ENSG00000134250	missense_variant	CCDS908.1	ENST00000256646.7:c.959G>C	ENSP00000256646.2:p.Gly320Ala	0.883	NA	NA	NA	NA	NA	0	0	1	0	0	0
NOTCH2	AD	1:119953573:A:T	A	T	ENSG00000134250	missense_variant	CCDS908.1	ENST00000256646.7:c.2335T>A	ENSP00000256646.2:p.Tyr779Asn	0.882	NA	NA	NA	NA	NA	0	0	1	0	0	0
NOTCH2	AD	1:119940631:T:C	T	C	ENSG00000134250	missense_variant	CCDS908.1	ENST00000256646.7:c.3107A>G	ENSP00000256646.2:p.Asn1036Ser	0.882	NA	NA	NA	NA	NA	0	0	1	0	0	0
NOTCH2	AD	1:119968196:T:A	T	A	ENSG00000134250	missense_variant	CCDS908.1	ENST00000256646.7:c.1145A>T	ENSP00000256646.2:p.Asn382Ile	0.877	NA	NA	NA	NA	NA	0	0	1	0	0	0
NOTCH2	AD	1:119997051:C:T	C	T	ENSG00000134250	missense_variant	CCDS908.1	ENST00000256646.7:c.697G>A	ENSP00000256646.2:p.Gly233Arg	0.875	NA	NA	NA	NA	NA	0	0	1	0	0	0
NOTCH2	AD	1:119959460:G:C	G	C	ENSG00000134250	missense_variant	CCDS908.1	ENST00000256646.7:c.1958C>G	ENSP00000256646.2:p.Pro653Arg	0.87	NA	NA	NA	NA	NA	0	0	1	0	0	0
NOTCH2	AD	1:119965515:G:A	G	A	ENSG00000134250	missense_variant	CCDS908.1	ENST00000256646.7:c.1619C>T	ENSP00000256646.2:p.Pro540Leu	0.867	NA	NA	NA	NA	NA	0	0	1	0	0	0
NOTCH2	AD	1:119969603:A:G	A	G	ENSG00000134250	missense_variant	CCDS908.1	ENST00000256646.7:c.1016T>C	ENSP00000256646.2:p.Ile339Thr	0.859	NA	NA	NA	NA	NA	0	0	1	0	0	0
NOTCH2	AD	1:119959461:G:A	G	A	ENSG00000134250	missense_variant	CCDS908.1	ENST00000256646.7:c.1957C>T	ENSP00000256646.2:p.Pro653Ser	0.854	NA	NA	NA	NA	NA	0	0	1	0	0	0
NOTCH2	AD	1:119969681:C:A	C	A	ENSG00000134250	missense_variant	CCDS908.1	ENST00000256646.7:c.938G>T	ENSP00000256646.2:p.Gly313Val	0.852	NA	NA	NA	NA	NA	0	0	1	0	0	0
NOTCH2	AD	1:119997048:C:T	C	T	ENSG00000134250	missense_variant	CCDS908.1	ENST00000256646.7:c.700G>A	ENSP00000256646.2:p.Gly234Ser	0.849	NA	NA	NA	NA	NA	0	0	1	0	0	0
NOTCH2	AD	1:119968181:C:G	C	G	ENSG00000134250	missense_variant	CCDS908.1	ENST00000256646.7:c.1160G>C	ENSP00000256646.2:p.Gly387Ala	0.837	NA	NA	NA	NA	NA	0	0	1	0	0	0
NOTCH2	AD	1:119937968:C:T	C	T	ENSG00000134250	missense_variant	CCDS908.1	ENST00000256646.7:c.3226G>A	ENSP00000256646.2:p.Gly1076Ser	0.836	NA	NA	NA	NA	NA	0	0	1	0	0	0
NOTCH2	AD	1:119925765:A:G	A	G	ENSG00000134250	missense_variant	CCDS908.1	ENST00000256646.7:c.4051T>C	ENSP00000256646.2:p.Cys1351Arg	0.83	NA	NA	NA	NA	NA	0	0	1	0	0	0
NOTCH2	AD	1:119940577:C:A	C	A	ENSG00000134250	missense_variant	CCDS908.1	ENST00000256646.7:c.3161G>T	ENSP00000256646.2:p.Gly1054Val	0.826	NA	NA	NA	NA	NA	0	0	1	0	0	0
NOTCH2	AD	1:119967514:T:G	T	G	ENSG00000134250	missense_variant	CCDS908.1	ENST00000256646.7:c.1372A>C	ENSP00000256646.2:p.Asn458His	0.818	NA	NA	NA	NA	NA	0	0	1	0	0	0
NOTCH2	AD	1:119965530:T:G	T	G	ENSG00000134250	missense_variant	CCDS908.1	ENST00000256646.7:c.1604A>C	ENSP00000256646.2:p.Asp535Ala	0.813	NA	NA	NA	NA	NA	0	0	1	0	0	0
NOTCH2	AD	1:119966459:A:T	A	T	ENSG00000134250	missense_variant	CCDS908.1	ENST00000256646.7:c.1484T>A	ENSP00000256646.2:p.Ile495Lys	0.811	NA	NA	NA	NA	NA	0	0	1	0	0	0
NOTCH2	AD	1:119967579:G:A	G	A	ENSG00000134250	missense_variant	CCDS908.1	ENST00000256646.7:c.1307C>T	ENSP00000256646.2:p.Thr436Met	0.807	NA	NA	NA	NA	NA	0	0	1	0	0	0
NOTCH2	AD	1:119953663:A:G	A	G	ENSG00000134250	missense_variant	CCDS908.1	ENST00000256646.7:c.2245T>C	ENSP00000256646.2:p.Trp749Arg	0.799	NA	NA	NA	NA	NA	0	0	1	0	0	0
NOTCH2	AD	1:119937869:C:G	C	G	ENSG00000134250	missense_variant	CCDS908.1	ENST00000256646.7:c.3325G>C	ENSP00000256646.2:p.Ala1109Pro	0.799	NA	NA	NA	NA	NA	0	0	1	0	0	0
NOTCH2	AD	1:119950799:T:A	T	A	ENSG00000134250	missense_variant	CCDS908.1	ENST00000256646.7:c.2404A>T	ENSP00000256646.2:p.Asn802Tyr	0.799	NA	NA	NA	NA	NA	0	0	1	0	0	0
NOTCH2	AD	1:119940743:C:T	C	T	ENSG00000134250	missense_variant	CCDS908.1	ENST00000256646.7:c.2995G>A	ENSP00000256646.2:p.Gly999Ser	0.797	NA	NA	NA	NA	NA	0	0	1	0	0	0
NOTCH2	AD	1:119967462:A:T	A	T	ENSG00000134250	missense_variant	CCDS908.1	ENST00000256646.7:c.1424T>A	ENSP00000256646.2:p.Ile475Asn	0.793	NA	NA	NA	NA	NA	0	0	1	0	0	0
NOTCH2	AD	1:119997113:C:A	C	A	ENSG00000134250	missense_variant	CCDS908.1	ENST00000256646.7:c.635G>T	ENSP00000256646.2:p.Gly212Val	0.792	NA	NA	NA	NA	NA	0	0	1	0	0	0
NOTCH2	AD	1:119966400:G:A	G	A	ENSG00000134250	missense_variant	CCDS908.1	ENST00000256646.7:c.1543C>T	ENSP00000256646.2:p.Arg515Cys	0.79	NA	NA	NA	NA	NA	0	0	1	0	0	0
NOTCH2	AD	1:119917742:C:T	C	T	ENSG00000134250	missense_variant	CCDS908.1	ENST00000256646.7:c.5950G>A	ENSP00000256646.2:p.Ala1984Thr	0.787	NA	NA	NA	NA	NA	0	0	1	0	0	0
NOTCH2	AD	1:119941740:C:T	C	T	ENSG00000134250	missense_variant	CCDS908.1	ENST00000256646.7:c.2767G>A	ENSP00000256646.2:p.Gly923Arg	0.786	NA	NA	NA	NA	NA	0	0	1	0	0	0
NOTCH2	AD	1:119955068:G:A	G	A	ENSG00000134250	missense_variant	CCDS908.1	ENST00000256646.7:c.2191C>T	ENSP00000256646.2:p.His731Tyr	0.782	NA	NA	NA	NA	NA	0	0	1	0	0	0
NOTCH2	AD	1:119923730:A:G	A	G	ENSG00000134250	missense_variant	CCDS908.1	ENST00000256646.7:c.4766T>C	ENSP00000256646.2:p.Val1589Ala	0.78	NA	NA	NA	NA	NA	0	0	1	0	0	0
NOTCH2	AD	1:119967516:A:G	A	G	ENSG00000134250	missense_variant	CCDS908.1	ENST00000256646.7:c.1370T>C	ENSP00000256646.2:p.Ile457Thr	0.774	NA	NA	NA	NA	NA	0	0	1	0	0	0
NOTCH2	AD	1:119955196:G:C	G	C	ENSG00000134250	missense_variant	CCDS908.1	ENST00000256646.7:c.2063C>G	ENSP00000256646.2:p.Ser688Cys	0.771	NA	NA	NA	NA	NA	0	0	1	0	0	0
NOTCH2	AD	1:119935510:A:G	A	G	ENSG00000134250	missense_variant	CCDS908.1	ENST00000256646.7:c.3617T>C	ENSP00000256646.2:p.Val1206Ala	0.77	NA	NA	NA	NA	NA	0	0	1	0	0	0
NOTCH2	AD	1:119922324:G:A	G	A	ENSG00000134250	missense_variant	CCDS908.1	ENST00000256646.7:c.5125C>T	ENSP00000256646.2:p.Leu1709Phe	0.769	NA	NA	NA	NA	NA	0	0	1	0	0	0
NOTCH2	AD	1:119955146:G:A	G	A	ENSG00000134250	missense_variant	CCDS908.1	ENST00000256646.7:c.2113C>T	ENSP00000256646.2:p.Arg705Cys	0.766	NA	NA	NA	NA	NA	0	0	1	0	0	0
NOTCH2	AD	1:119922308:C:G	C	G	ENSG00000134250	missense_variant	CCDS908.1	ENST00000256646.7:c.5141G>C	ENSP00000256646.2:p.Gly1714Ala	0.761	NA	NA	NA	NA	NA	0	0	1	0	0	0
NOTCH2	AD	1:119968137:T:C	T	C	ENSG00000134250	missense_variant	CCDS908.1	ENST00000256646.7:c.1204A>G	ENSP00000256646.2:p.Thr402Ala	0.759	NA	NA	NA	NA	NA	0	0	1	0	0	0
NOTCH2	AD	1:119915563:G:T	G	T	ENSG00000134250	missense_variant	CCDS908.1	ENST00000256646.7:c.7159C>A	ENSP00000256646.2:p.Pro2387Thr	0.758	NA	NA	NA	NA	NA	0	0	1	0	0	0
NOTCH2	AD	1:119915554:G:A	G	A	ENSG00000134250	missense_variant	CCDS908.1	ENST00000256646.7:c.7168C>T	ENSP00000256646.2:p.His2390Tyr	0.756	NA	NA	NA	NA	NA	0	0	1	0	0	0
NOTCH2	AD	1:119925359:G:A	G	A	ENSG00000134250	missense_variant	CCDS908.1	ENST00000256646.7:c.4457C>T	ENSP00000256646.2:p.Thr1486Met	0.751	NA	NA	NA	NA	NA	0	0	1	0	0	0
NOTCH2	AD	1:119986975:G:T	G	T	ENSG00000134250	missense_variant	CCDS908.1	ENST00000256646.7:c.859C>A	ENSP00000256646.2:p.Pro287Thr	0.749	NA	NA	NA	NA	NA	0	0	1	0	0	0
NOTCH2	AD	1:119959428:T:G	T	G	ENSG00000134250	missense_variant	CCDS908.1	ENST00000256646.7:c.1990A>C	ENSP00000256646.2:p.Asn664His	0.741	NA	NA	NA	NA	NA	0	0	1	0	0	0
NOTCH2	AD	1:119965483:G:C	G	C	ENSG00000134250	missense_variant	CCDS908.1	ENST00000256646.7:c.1651C>G	ENSP00000256646.2:p.Pro551Ala	0.734	NA	NA	NA	NA	NA	0	0	1	0	0	0
NOTCH2	AD	1:119925413:G:A	G	A	ENSG00000134250	missense_variant	CCDS908.1	ENST00000256646.7:c.4403C>T	ENSP00000256646.2:p.Ser1468Phe	0.713	NA	NA	NA	NA	NA	0	0	1	0	0	0
NOTCH2	AD	1:119922273:G:A	G	A	ENSG00000134250	missense_variant	CCDS908.1	ENST00000256646.7:c.5176C>T	ENSP00000256646.2:p.Arg1726Cys	0.708	NA	NA	NA	NA	NA	0	0	1	0	0	0
NOTCH2	AD	1:119922362:C:T	C	T	ENSG00000134250	missense_variant	CCDS908.1	ENST00000256646.7:c.5087G>A	ENSP00000256646.2:p.Gly1696Glu	0.707	NA	NA	NA	NA	NA	0	0	1	0	0	0
NOTCH2	AD	1:119925360:T:C	T	C	ENSG00000134250	missense_variant	CCDS908.1	ENST00000256646.7:c.4456A>G	ENSP00000256646.2:p.Thr1486Ala	0.707	NA	NA	NA	NA	NA	0	0	1	0	0	0
NOTCH2	AD	1:119963630:C:G	C	G	ENSG00000134250	missense_variant	CCDS908.1	ENST00000256646.7:c.1859G>C	ENSP00000256646.2:p.Gly620Ala	0.707	NA	NA	NA	NA	NA	0	0	1	0	0	0
NOTCH2	AD	1:119925517:T:A	T	A	ENSG00000134250	missense_variant	CCDS908.1	ENST00000256646.7:c.4299A>T	ENSP00000256646.2:p.Lys1433Asn	0.705	NA	NA	NA	NA	NA	0	0	1	0	0	0
NOTCH2	AD	1:119919365:C:T	C	T	ENSG00000134250	missense_variant	CCDS908.1	ENST00000256646.7:c.5728G>A	ENSP00000256646.2:p.Gly1910Ser	0.7	NA	NA	NA	NA	NA	0	0	1	0	0	0
NOTCH2	AD	1:119940619:C:G	C	G	ENSG00000134250	missense_variant	CCDS908.1	ENST00000256646.7:c.3119G>C	ENSP00000256646.2:p.Cys1040Ser	0.975	NA	NA	NA	NA	NA	0	0	2	0	0	0
NOTCH2	AD	1:119953599:C:T	C	T	ENSG00000134250	missense_variant	CCDS908.1	ENST00000256646.7:c.2309G>A	ENSP00000256646.2:p.Gly770Glu	0.921	NA	NA	NA	NA	NA	0	0	2	0	0	0
NOTCH2	AD	1:119922269:C:T	C	T	ENSG00000134250	missense_variant	CCDS908.1	ENST00000256646.7:c.5180G>A	ENSP00000256646.2:p.Arg1727His	0.826	NA	NA	NA	NA	NA	0	0	2	0	0	0
NOTCH2	AD	1:119937983:G:A	G	A	ENSG00000134250	missense_variant	CCDS908.1	ENST00000256646.7:c.3211C>T	ENSP00000256646.2:p.Pro1071Ser	0.813	NA	NA	NA	NA	NA	0	0	2	0	0	0
NOTCH2	AD	1:119916675:A:C	A	C	ENSG00000134250	missense_variant	CCDS908.1	ENST00000256646.7:c.6047T>G	ENSP00000256646.2:p.Leu2016Arg	0.807	NA	NA	NA	NA	NA	0	0	2	0	0	0
NOTCH2	AD	1:119929200:T:C	T	C	ENSG00000134250	missense_variant	CCDS908.1	ENST00000256646.7:c.3668A>G	ENSP00000256646.2:p.Glu1223Gly	0.802	NA	NA	NA	NA	NA	0	0	2	0	0	0
NOTCH2	AD	1:119920343:A:G	A	G	ENSG00000134250	missense_variant	CCDS908.1	ENST00000256646.7:c.5365T>C	ENSP00000256646.2:p.Trp1789Arg	0.797	NA	NA	NA	NA	NA	0	0	2	0	0	0
NOTCH2	AD	1:119937323:C:T	C	T	ENSG00000134250	missense_variant	CCDS908.1	ENST00000256646.7:c.3481G>A	ENSP00000256646.2:p.Gly1161Arg	0.787	NA	NA	NA	NA	NA	0	0	2	0	0	0
NOTCH2	AD	1:119916682:G:C	G	C	ENSG00000134250	missense_variant	CCDS908.1	ENST00000256646.7:c.6040C>G	ENSP00000256646.2:p.Leu2014Val	0.778	NA	NA	NA	NA	NA	0	0	2	0	0	0
NOTCH2	AD	1:119965536:A:G	A	G	ENSG00000134250	missense_variant	CCDS908.1	ENST00000256646.7:c.1598T>C	ENSP00000256646.2:p.Ile533Thr	0.773	NA	NA	NA	NA	NA	0	0	2	0	0	0
NOTCH2	AD	1:119986974:G:C	G	C	ENSG00000134250	missense_variant	CCDS908.1	ENST00000256646.7:c.860C>G	ENSP00000256646.2:p.Pro287Arg	0.753	NA	NA	NA	NA	NA	0	0	2	0	0	0
NOTCH2	AD	1:119986981:G:A	G	A	ENSG00000134250	missense_variant	CCDS908.1	ENST00000256646.7:c.853C>T	ENSP00000256646.2:p.Arg285Cys	0.744	NA	NA	NA	NA	NA	0	0	2	0	0	0
NOTCH2	AD	1:119925361:G:C	G	C	ENSG00000134250	missense_variant	CCDS908.1	ENST00000256646.7:c.4455C>G	ENSP00000256646.2:p.Asn1485Lys	0.737	NA	NA	NA	NA	NA	0	0	2	0	0	0
NOTCH2	AD	1:119966381:G:C	G	C	ENSG00000134250	missense_variant	CCDS908.1	ENST00000256646.7:c.1562C>G	ENSP00000256646.2:p.Pro521Arg	0.732	NA	NA	NA	NA	NA	0	0	2	0	0	0
NOTCH2	AD	1:119940610:C:T	C	T	ENSG00000134250	missense_variant	CCDS908.1	ENST00000256646.7:c.3128G>A	ENSP00000256646.2:p.Gly1043Asp	0.714	NA	NA	NA	NA	NA	0	0	2	0	0	0
NOTCH2	AD	1:119919610:C:T	C	T	ENSG00000134250	missense_variant	CCDS908.1	ENST00000256646.7:c.5483G>A	ENSP00000256646.2:p.Gly1828Asp	0.703	NA	NA	NA	NA	NA	0	0	2	0	0	0
NOTCH2	AD	1:119997062:G:T	G	T	ENSG00000134250	missense_variant	CCDS908.1	ENST00000256646.7:c.686C>A	ENSP00000256646.2:p.Pro229His	0.703	NA	NA	NA	NA	NA	0	0	2	0	0	0
NOTCH2	AD	1:119948540:C:T	C	T	ENSG00000134250	missense_variant	CCDS908.1	ENST00000256646.7:c.2626G>A	ENSP00000256646.2:p.Glu876Lys	0.893	NA	NA	NA	NA	NA	0	0	3	0	0	0
NOTCH2	AD	1:119925809:C:T	C	T	ENSG00000134250	missense_variant	CCDS908.1	ENST00000256646.7:c.4007G>A	ENSP00000256646.2:p.Gly1336Glu	0.886	NA	NA	NA	NA	NA	0	0	3	0	0	0
NOTCH2	AD	1:119929083:T:G	T	G	ENSG00000134250	missense_variant	CCDS908.1	ENST00000256646.7:c.3785A>C	ENSP00000256646.2:p.Glu1262Ala	0.841	NA	NA	NA	NA	NA	0	0	3	0	0	0
NOTCH2	AD	1:120005329:C:G	C	G	ENSG00000134250	missense_variant	CCDS908.1	ENST00000256646.7:c.415G>C	ENSP00000256646.2:p.Gly139Arg	0.807	NA	NA	NA	NA	NA	0	0	3	0	0	0
NOTCH2	AD	1:119955176:C:T	C	T	ENSG00000134250	missense_variant	CCDS908.1	ENST00000256646.7:c.2083G>A	ENSP00000256646.2:p.Ala695Thr	0.795	NA	NA	NA	NA	NA	0	0	3	0	0	0
NOTCH2	AD	1:119926554:C:G	C	G	ENSG00000134250	missense_variant	CCDS908.1	ENST00000256646.7:c.3950G>C	ENSP00000256646.2:p.Gly1317Ala	0.756	NA	NA	NA	NA	NA	0	0	3	0	0	0
NOTCH2	AD	1:119940719:T:G	T	G	ENSG00000134250	missense_variant	CCDS908.1	ENST00000256646.7:c.3019A>C	ENSP00000256646.2:p.Asn1007His	0.731	NA	NA	NA	NA	NA	0	0	3	0	0	0
NOTCH2	AD	1:119986975:G:C	G	C	ENSG00000134250	missense_variant	CCDS908.1	ENST00000256646.7:c.859C>G	ENSP00000256646.2:p.Pro287Ala	0.702	NA	NA	NA	NA	NA	0	0	3	0	0	0
NOTCH2	AD	1:119963615:A:G	A	G	ENSG00000134250	missense_variant	CCDS908.1	ENST00000256646.7:c.1874T>C	ENSP00000256646.2:p.Leu625Pro	0.77	NA	NA	NA	NA	NA	0	0	4	0	0	0
NOTCH2	AD	1:119935487:G:A	G	A	ENSG00000134250	missense_variant	CCDS908.1	ENST00000256646.7:c.3640C>T	ENSP00000256646.2:p.Pro1214Ser	0.764	NA	NA	NA	NA	NA	0	0	4	0	0	0
NOTCH2	AD	1:119969670:T:C	T	C	ENSG00000134250	missense_variant	CCDS908.1	ENST00000256646.7:c.949A>G	ENSP00000256646.2:p.Asn317Asp	0.761	NA	NA	NA	NA	NA	0	0	4	0	0	0
NOTCH2	AD	1:119963666:A:G	A	G	ENSG00000134250	missense_variant	CCDS908.1	ENST00000256646.7:c.1823T>C	ENSP00000256646.2:p.Ile608Thr	0.749	NA	NA	NA	NA	NA	0	0	4	0	0	0
NOTCH2	AD	1:119967513:T:C	T	C	ENSG00000134250	missense_variant	CCDS908.1	ENST00000256646.7:c.1373A>G	ENSP00000256646.2:p.Asn458Ser	0.747	NA	NA	NA	NA	NA	0	0	4	0	0	0
NOTCH2	AD	1:119916685:G:A	G	A	ENSG00000134250	missense_variant	CCDS908.1	ENST00000256646.7:c.6037C>T	ENSP00000256646.2:p.Pro2013Ser	0.743	NA	NA	NA	NA	NA	0	0	4	0	0	0
NOTCH2	AD	1:119922410:T:C	T	C	ENSG00000134250	missense_variant	CCDS908.1	ENST00000256646.7:c.5039A>G	ENSP00000256646.2:p.Tyr1680Cys	0.733	NA	NA	NA	NA	NA	0	0	4	0	0	0
NOTCH2	AD	1:119950802:A:G	A	G	ENSG00000134250	missense_variant	CCDS908.1	ENST00000256646.7:c.2401T>C	ENSP00000256646.2:p.Ser801Pro	0.733	NA	NA	NA	NA	NA	0	0	4	0	0	0
NOTCH2	AD	1:119922407:A:G	A	G	ENSG00000134250	missense_variant	CCDS908.1	ENST00000256646.7:c.5042T>C	ENSP00000256646.2:p.Leu1681Pro	0.707	NA	NA	NA	NA	NA	0	0	4	0	0	0
NOTCH2	AD	1:119935475:G:A	G	A	ENSG00000134250	missense_variant	CCDS908.1	ENST00000256646.7:c.3652C>T	ENSP00000256646.2:p.Arg1218Trp	0.701	NA	NA	NA	NA	NA	0	0	4	0	0	0
NOTCH2	AD	1:120005389:C:T	C	T	ENSG00000134250	missense_variant	CCDS908.1	ENST00000256646.7:c.355G>A	ENSP00000256646.2:p.Gly119Ser	0.887	NA	NA	NA	NA	NA	0	0	5	0	0	0
NOTCH2	AD	1:119940584:G:T	G	T	ENSG00000134250	missense_variant	CCDS908.1	ENST00000256646.7:c.3154C>A	ENSP00000256646.2:p.Pro1052Thr	0.743	NA	NA	NA	NA	NA	0	0	5	0	0	0
NOTCH2	AD	1:119940698:G:C	G	C	ENSG00000134250	missense_variant	CCDS908.1	ENST00000256646.7:c.3040C>G	ENSP00000256646.2:p.Pro1014Ala	0.786	NA	NA	NA	NA	NA	0	0	6	0	0	0
NOTCH2	AD	1:119937298:C:G	C	G	ENSG00000134250	missense_variant	CCDS908.1	ENST00000256646.7:c.3506G>C	ENSP00000256646.2:p.Gly1169Ala	0.779	NA	NA	NA	NA	NA	0	0	7	0	0	0
NOTCH2	AD	1:119935535:T:C	T	C	ENSG00000134250	missense_variant	CCDS908.1	ENST00000256646.7:c.3592A>G	ENSP00000256646.2:p.Asn1198Asp	0.736	NA	NA	NA	NA	NA	0	0	7	0	0	0
NOTCH2	AD	1:119940718:T:G	T	G	ENSG00000134250	missense_variant	CCDS908.1	ENST00000256646.7:c.3020A>C	ENSP00000256646.2:p.Asn1007Thr	0.708	NA	NA	NA	NA	NA	0	0	7	0	0	0
NOTCH2	AD	1:119920285:G:A	G	A	ENSG00000134250	missense_variant	CCDS908.1	ENST00000256646.7:c.5423C>T	ENSP00000256646.2:p.Thr1808Ile	0.719	NA	NA	NA	NA	NA	0	0	8	0	0	0
NR5A1	AD	9:124491156:C:T	C	T	ENST00000373588	missense_variant	CCDS6856.1	ENST00000373588.9:c.1063G>A	ENSP00000362690.4:p.Val355Met	0.816	0.000138447	28.9999	-0.508385	0.176288	0.00392871	1	1	46	0	0	0
NR5A1	AD	9:124503110:C:G	C	G	ENST00000373588	missense_variant	CCDS6856.1	ENST00000373588.9:c.213G>C	ENSP00000362690.4:p.Gln71His	0.898	3.81924e-05	8.00001	-0.885472	0.335623	0.0083324	0	2	6	0	0	0
NR5A1	AD	9:124503341:T:C	T	C	ENST00000373588	missense_variant	CCDS6856.1	ENST00000373588.9:c.55A>G	ENSP00000362690.4:p.Lys19Glu	0.766	6.20626e-05	13	-0.636037	0.263326	0.0157181	0	1	18	0	0	0
NR5A1	AD	9:124482864:C:T	C	T	ENST00000373588	missense_variant	CCDS6856.1	ENST00000373588.9:c.1280G>A	ENSP00000362690.4:p.Arg427Gln	0.899	2.38702e-05	5	-0.768108	0.424525	0.0703996	0	0	11	0	0	0
NR5A1	AD	9:124500367:G:A	G	A	ENST00000373588	missense_variant	CCDS6856.1	ENST00000373588.9:c.593C>T	ENSP00000362690.4:p.Pro198Leu	0.711	8.59328e-05	18	-0.280767	0.223759	0.209561	0	2	37	0	0	0
NR5A1	AD	9:124500389:G:A	G	A	ENST00000373588	missense_variant	CCDS6856.1	ENST00000373588.9:c.571C>T	ENSP00000362690.4:p.Arg191Cys	0.837	2.86443e-05	6.00001	0.41126	0.387543	0.2886	0	0	6	0	0	0
NR5A1	AD	9:124500233:G:A	G	A	ENST00000373588	missense_variant	CCDS6856.1	ENST00000373588.9:c.727C>T	ENSP00000362690.4:p.Arg243Cys	0.711	2.86443e-05	6.00001	-0.384269	0.387538	0.321409	0	0	10	0	0	0
NR5A1	AD	9:124482864:C:G	C	G	ENSG00000136931	missense_variant	CCDS6856.1	ENST00000373588.9:c.1280G>C	ENSP00000362690.4:p.Arg427Pro	0.976	NA	NA	NA	NA	NA	0	1	0	0	0	0
NR5A1	AD	9:124503310:G:T	G	T	ENSG00000136931	missense_variant	CCDS6856.1	ENST00000373588.9:c.86C>A	ENSP00000362690.4:p.Thr29Lys	0.974	NA	NA	NA	NA	NA	0	0	1	0	0	0
NR5A1	AD	9:124493139:T:C	T	C	ENSG00000136931	missense_variant	CCDS6856.1	ENST00000373588.9:c.881A>G	ENSP00000362690.4:p.Gln294Arg	0.962	NA	NA	NA	NA	NA	0	0	1	0	0	0
NR5A1	AD	9:124482960:T:C	T	C	ENSG00000136931	missense_variant	CCDS6856.1	ENST00000373588.9:c.1184A>G	ENSP00000362690.4:p.Glu395Gly	0.958	NA	NA	NA	NA	NA	0	0	1	0	0	0
NR5A1	AD	9:124493110:C:T	C	T	ENSG00000136931	missense_variant	CCDS6856.1	ENST00000373588.9:c.910G>A	ENSP00000362690.4:p.Glu304Lys	0.947	NA	NA	NA	NA	NA	0	0	1	0	0	0
NR5A1	AD	9:124482781:T:C	T	C	ENSG00000136931	missense_variant	CCDS6856.1	ENST00000373588.9:c.1363A>G	ENSP00000362690.4:p.Met455Val	0.939	NA	NA	NA	NA	NA	0	0	1	0	0	0
NR5A1	AD	9:124503353:C:T	C	T	ENSG00000136931	missense_variant	CCDS6856.1	ENST00000373588.9:c.43G>A	ENSP00000362690.4:p.Val15Met	0.917	NA	NA	NA	NA	NA	0	0	1	0	0	0
NR5A1	AD	9:124503088:G:C	G	C	ENSG00000136931	missense_variant	CCDS6856.1	ENST00000373588.9:c.235C>G	ENSP00000362690.4:p.Arg79Gly	0.894	NA	NA	NA	NA	NA	0	0	1	0	0	0
NR5A1	AD	9:124500701:G:T	G	T	ENSG00000136931	missense_variant	CCDS6856.1	ENST00000373588.9:c.259C>A	ENSP00000362690.4:p.Arg87Ser	0.882	NA	NA	NA	NA	NA	0	0	1	0	0	0
NR5A1	AD	9:124482946:C:T	C	T	ENSG00000136931	missense_variant	CCDS6856.1	ENST00000373588.9:c.1198G>A	ENSP00000362690.4:p.Ala400Thr	0.882	NA	NA	NA	NA	NA	0	0	1	0	0	0
NR5A1	AD	9:124491085:G:C	G	C	ENSG00000136931	missense_variant	CCDS6856.1	ENST00000373588.9:c.1134C>G	ENSP00000362690.4:p.Ser378Arg	0.868	NA	NA	NA	NA	NA	0	0	1	0	0	0
NR5A1	AD	9:124500701:G:A	G	A	ENSG00000136931	missense_variant	CCDS6856.1	ENST00000373588.9:c.259C>T	ENSP00000362690.4:p.Arg87Cys	0.865	NA	NA	NA	NA	NA	0	0	1	0	0	0
NR5A1	AD	9:124493095:C:T	C	T	ENSG00000136931	missense_variant	CCDS6856.1	ENST00000373588.9:c.925G>A	ENSP00000362690.4:p.Asp309Asn	0.846	NA	NA	NA	NA	NA	0	0	1	0	0	0
NR5A1	AD	9:124500101:T:C	T	C	ENSG00000136931	missense_variant	CCDS6856.1	ENST00000373588.9:c.859A>G	ENSP00000362690.4:p.Lys287Glu	0.833	NA	NA	NA	NA	NA	0	0	1	0	0	0
NR5A1	AD	9:124482768:T:A	T	A	ENSG00000136931	missense_variant	CCDS6856.1	ENST00000373588.9:c.1376A>T	ENSP00000362690.4:p.Lys459Met	0.803	NA	NA	NA	NA	NA	0	0	1	0	0	0
NR5A1	AD	9:124493034:T:C	T	C	ENSG00000136931	missense_variant	CCDS6856.1	ENST00000373588.9:c.986A>G	ENSP00000362690.4:p.Gln329Arg	0.767	NA	NA	NA	NA	NA	0	0	1	0	0	0
NR5A1	AD	9:124500152:C:T	C	T	ENSG00000136931	missense_variant	CCDS6856.1	ENST00000373588.9:c.808G>A	ENSP00000362690.4:p.Asp270Asn	0.764	NA	NA	NA	NA	NA	0	0	1	0	0	0
NR5A1	AD	9:124500298:G:T	G	T	ENSG00000136931	missense_variant	CCDS6856.1	ENST00000373588.9:c.662C>A	ENSP00000362690.4:p.Pro221His	0.754	NA	NA	NA	NA	NA	0	0	1	0	0	0
NR5A1	AD	9:124493043:A:G	A	G	ENSG00000136931	missense_variant	CCDS6856.1	ENST00000373588.9:c.977T>C	ENSP00000362690.4:p.Val326Ala	0.752	NA	NA	NA	NA	NA	0	0	1	0	0	0
NR5A1	AD	9:124482948:G:T	G	T	ENSG00000136931	missense_variant	CCDS6856.1	ENST00000373588.9:c.1196C>A	ENSP00000362690.4:p.Ala399Asp	0.752	NA	NA	NA	NA	NA	0	0	1	0	0	0
NR5A1	AD	9:124482937:C:G	C	G	ENSG00000136931	missense_variant	CCDS6856.1	ENST00000373588.9:c.1207G>C	ENSP00000362690.4:p.Asp403His	0.743	NA	NA	NA	NA	NA	0	0	1	0	0	0
NR5A1	AD	9:124482804:G:A	G	A	ENSG00000136931	missense_variant	CCDS6856.1	ENST00000373588.9:c.1340C>T	ENSP00000362690.4:p.Pro447Leu	0.862	NA	NA	NA	NA	NA	0	0	2	0	0	0
NR5A1	AD	9:124500146:T:A	T	A	ENSG00000136931	missense_variant	CCDS6856.1	ENST00000373588.9:c.814A>T	ENSP00000362690.4:p.Thr272Ser	0.843	NA	NA	NA	NA	NA	0	0	2	0	0	0
NR5A1	AD	9:124491189:G:T	G	T	ENSG00000136931	missense_variant	CCDS6856.1	ENST00000373588.9:c.1030C>A	ENSP00000362690.4:p.Leu344Met	0.826	NA	NA	NA	NA	NA	0	0	2	0	0	0
NR5A1	AD	9:124500674:C:T	C	T	ENSG00000136931	missense_variant	CCDS6856.1	ENST00000373588.9:c.286G>A	ENSP00000362690.4:p.Gly96Arg	0.801	NA	NA	NA	NA	NA	0	0	2	0	0	0
NR5A1	AD	9:124482799:T:C	T	C	ENSG00000136931	missense_variant	CCDS6856.1	ENST00000373588.9:c.1345A>G	ENSP00000362690.4:p.Asn449Asp	0.75	NA	NA	NA	NA	NA	0	0	2	0	0	0
NR5A1	AD	9:124500652:C:T	C	T	ENSG00000136931	missense_variant	CCDS6856.1	ENST00000373588.9:c.308G>A	ENSP00000362690.4:p.Arg103Gln	0.726	NA	NA	NA	NA	NA	0	0	2	0	0	0
NR5A1	AD	9:124503152:G:C	G	C	ENSG00000136931	missense_variant	CCDS6856.1	ENST00000373588.9:c.171C>G	ENSP00000362690.4:p.Ile57Met	0.705	NA	NA	NA	NA	NA	0	0	2	0	0	0
NR5A1	AD	9:124493143:C:T	C	T	ENSG00000136931	missense_variant	CCDS6856.1	ENST00000373588.9:c.877G>A	ENSP00000362690.4:p.Asp293Asn	0.942	NA	NA	NA	NA	NA	0	0	3	0	0	0
NR5A1	AD	9:124500368:G:T	G	T	ENSG00000136931	missense_variant	CCDS6856.1	ENST00000373588.9:c.592C>A	ENSP00000362690.4:p.Pro198Thr	0.717	NA	NA	NA	NA	NA	0	0	3	0	0	0
NR5A1	AD	9:124491189:G:C	G	C	ENSG00000136931	missense_variant	CCDS6856.1	ENST00000373588.9:c.1030C>G	ENSP00000362690.4:p.Leu344Val	0.72	NA	NA	NA	NA	NA	0	0	4	0	0	0
NR5A1	AD	9:124491126:G:A	G	A	ENSG00000136931	missense_variant	CCDS6856.1	ENST00000373588.9:c.1093C>T	ENSP00000362690.4:p.Arg365Trp	0.881	NA	NA	NA	NA	NA	0	0	5	0	0	0
NR5A1	AD	9:124500256:G:A	G	A	ENSG00000136931	missense_variant	CCDS6856.1	ENST00000373588.9:c.704C>T	ENSP00000362690.4:p.Pro235Leu	0.917	NA	NA	NA	NA	NA	0	0	6	0	0	0
NR5A1	AD	9:124500197:G:A	G	A	ENSG00000136931	missense_variant	CCDS6856.1	ENST00000373588.9:c.763C>T	ENSP00000362690.4:p.Arg255Cys	0.763	NA	NA	NA	NA	NA	0	0	7	0	0	0
NR5A1	AD	9:124491167:G:A	G	A	ENSG00000136931	missense_variant	CCDS6856.1	ENST00000373588.9:c.1052C>T	ENSP00000362690.4:p.Ala351Val	0.727	NA	NA	NA	NA	NA	0	0	7	0	0	0
NUP107	AR	12:68732733:T:G	T	G	ENST00000229179	missense_variant	CCDS8985.1	ENST00000229179.9:c.2095T>G	ENSP00000229179.4:p.Phe699Val	0.753	2.3872e-05	4.99999	-0.263441	0.426322	0.536615	0	0	7	0	0	0
NUP107	AR	12:68731227:C:T	C	T	ENST00000229179	missense_variant	CCDS8985.1	ENST00000229179.9:c.1852C>T	ENSP00000229179.4:p.Arg618Cys	0.73	5.72885e-05	12	-0.0933405	0.275242	0.734517	0	0	16	0	0	0
NUP107	AR	12:68700850:A:G	A	G	ENST00000229179	missense_variant	CCDS8985.1	ENST00000229179.9:c.677A>G	ENSP00000229179.4:p.Tyr226Cys	0.862	6.68366e-05	14	-0.0181833	0.254802	0.943109	0	1	29	0	0	0
NUP107	AR	12:68731150:A:G	A	G	ENSG00000111581	missense_variant	CCDS8985.1	ENST00000229179.9:c.1775A>G	ENSP00000229179.4:p.Tyr592Cys	0.894	NA	NA	NA	NA	NA	0	0	1	0	0	0
NUP107	AR	12:68741859:G:T	G	T	ENSG00000111581	missense_variant	CCDS8985.1	ENST00000229179.9:c.2549G>T	ENSP00000229179.4:p.Arg850Ile	0.83	NA	NA	NA	NA	NA	0	0	1	0	0	0
NUP107	AR	12:68691992:T:C	T	C	ENSG00000111581	missense_variant	CCDS8985.1	ENST00000229179.9:c.328T>C	ENSP00000229179.4:p.Trp110Arg	0.785	NA	NA	NA	NA	NA	0	0	1	0	0	0
NUP107	AR	12:68727369:G:T	G	T	ENSG00000111581	missense_variant	CCDS8985.1	ENST00000229179.9:c.1714G>T	ENSP00000229179.4:p.Val572Phe	0.779	NA	NA	NA	NA	NA	0	0	1	0	0	0
NUP107	AR	12:68715634:A:G	A	G	ENSG00000111581	missense_variant	CCDS8985.1	ENST00000229179.9:c.977A>G	ENSP00000229179.4:p.Asp326Gly	0.768	NA	NA	NA	NA	NA	0	0	1	0	0	0
NUP107	AR	12:68741825:G:C	G	C	ENSG00000111581	missense_variant	CCDS8985.1	ENST00000229179.9:c.2515G>C	ENSP00000229179.4:p.Asp839His	0.728	NA	NA	NA	NA	NA	0	0	1	0	0	0
NUP107	AR	12:68732689:A:G	A	G	ENSG00000111581	missense_variant	CCDS8985.1	ENST00000229179.9:c.2051A>G	ENSP00000229179.4:p.Gln684Arg	0.718	NA	NA	NA	NA	NA	0	0	1	0	0	0
NUP107	AR	12:68731171:A:T	A	T	ENSG00000111581	missense_variant	CCDS8985.1	ENST00000229179.9:c.1796A>T	ENSP00000229179.4:p.Asp599Val	0.779	NA	NA	NA	NA	NA	0	0	6	0	0	0
NUP107	AR	12:68715720:C:T	C	T	ENSG00000111581	missense_variant	CCDS8985.1	ENST00000229179.9:c.1063C>T	ENSP00000229179.4:p.Arg355Cys	0.798	NA	NA	NA	NA	NA	0	0	7	0	0	0
PGRMC1	X-linked	23:119240311:G:A	G	A	ENST00000217971	missense_variant,splice_region_variant	CCDS14576.1	ENST00000217971.8:c.331G>A	ENSP00000217971.7:p.Gly111Arg	0.937	2.38702e-05	5	-0.831816	0.424233	0.049908	0	1	7	0	0	0
PGRMC1	X-linked	23:119236685:G:A	G	A	ENSG00000101856	missense_variant	CCDS14576.1	ENST00000217971.8:c.322G>A	ENSP00000217971.7:p.Gly108Arg	0.932	NA	NA	NA	NA	NA	0	0	1	0	0	0
PGRMC1	X-linked	23:119236671:G:A	G	A	ENSG00000101856	missense_variant	CCDS14576.1	ENST00000217971.8:c.308G>A	ENSP00000217971.7:p.Gly103Asp	0.929	NA	NA	NA	NA	NA	0	0	1	0	0	0
PGRMC1	X-linked	23:119240366:G:A	G	A	ENSG00000101856	missense_variant	CCDS14576.1	ENST00000217971.8:c.386G>A	ENSP00000217971.7:p.Cys129Tyr	0.81	NA	NA	NA	NA	NA	0	0	3	0	0	0
PGRMC1	X-linked	23:119236584:C:T	C	T	ENSG00000101856	missense_variant	CCDS14576.1	ENST00000217971.8:c.221C>T	ENSP00000217971.7:p.Thr74Ile	0.798	NA	NA	NA	NA	NA	0	1	3	0	0	0
PGRMC1	X-linked	23:119240315:C:T	C	T	ENSG00000101856	missense_variant	CCDS14576.1	ENST00000217971.8:c.335C>T	ENSP00000217971.7:p.Pro112Leu	0.725	NA	NA	NA	NA	NA	0	0	6	0	0	0
PMM2	AR	16:8811712:A:G	A	G	ENST00000268261	missense_variant,splice_region_variant	CCDS10536.1	ENST00000268261.9:c.522A>G	ENSP00000268261.4:p.Ile174Met	0.834	5.73017e-05	12	0.71208	0.274539	0.00949402	0	0	31	0	0	0
PMM2	AR	16:8847775:G:A	G	A	ENST00000268261	missense_variant	CCDS10536.1	ENST00000268261.9:c.691G>A	ENSP00000268261.4:p.Val231Met	0.894	2.86448e-05	6	0.96142	0.388119	0.0132443	0	0	19	0	0	0
PMM2	AR	16:8811173:G:A	G	A	ENST00000268261	missense_variant	CCDS10536.1	ENST00000268261.9:c.442G>A	ENSP00000268261.4:p.Asp148Asn	0.847	0.000917291	192	-0.115157	0.0687158	0.093767	0	4	396	0	0	0
PMM2	AR	16:8847737:A:G	A	G	ENST00000268261	missense_variant	CCDS10536.1	ENST00000268261.9:c.653A>G	ENSP00000268261.4:p.His218Arg	0.766	2.38716e-05	5	-0.652277	0.425144	0.124968	0	1	8	0	0	0
PMM2	AR	16:8847806:G:C	G	C	ENST00000268261	missense_variant	CCDS10536.1	ENST00000268261.9:c.722G>C	ENSP00000268261.4:p.Cys241Ser	0.928	4.77423e-05	10	-0.435959	0.300607	0.146984	0	1	14	0	0	0
PMM2	AR	16:8813012:T:A	T	A	ENST00000268261	missense_variant	CCDS10536.1	ENST00000268261.9:c.545T>A	ENSP00000268261.4:p.Val182Asp	0.982	3.81931e-05	8	0.40054	0.336087	0.23335	0	0	11	0	0	0
PMM2	AR	16:8813015:T:C	T	C	ENST00000268261	missense_variant	CCDS10536.1	ENST00000268261.9:c.548T>C	ENSP00000268261.4:p.Phe183Ser	0.921	3.34205e-05	6.99999	0.390698	0.359276	0.276834	0	0	10	0	0	0
PMM2	AR	16:8847794:C:G	C	G	ENST00000268261	missense_variant	CCDS10536.1	ENST00000268261.9:c.710C>G	ENSP00000268261.4:p.Thr237Arg	0.977	0.000143223	30.0001	0.178722	0.173579	0.303183	0	0	59	0	0	0
PMM2	AR	16:8804788:T:G	T	G	ENST00000268261	missense_variant	CCDS10536.1	ENST00000268261.9:c.200T>G	ENSP00000268261.4:p.Val67Gly	0.924	9.07138e-05	19	0.196007	0.218107	0.368827	0	0	45	0	0	0
PMM2	AR	16:8847731:A:G	A	G	ENST00000268261	missense_variant	CCDS10536.1	ENST00000268261.9:c.647A>G	ENSP00000268261.4:p.Asn216Ser	0.914	2.38716e-05	5	0.349329	0.425062	0.411172	0	0	10	0	0	0
PMM2	AR	16:8811713:G:C	G	C	ENST00000268261	missense_variant	CCDS10536.1	ENST00000268261.9:c.523G>C	ENSP00000268261.4:p.Gly175Arg	0.989	2.86634e-05	5.99999	0.306696	0.388091	0.42937	0	0	10	0	0	0
PMM2	AR	16:8804823:G:C	G	C	ENST00000268261	missense_variant	CCDS10536.1	ENST00000268261.9:c.235G>C	ENSP00000268261.4:p.Gly79Arg	0.925	2.865e-05	6	0.22806	0.388772	0.557462	0	0	8	0	0	0
PMM2	AR	16:8811099:G:A	G	A	ENST00000268261	missense_variant	CCDS10536.1	ENST00000268261.9:c.368G>A	ENSP00000268261.4:p.Arg123Gln	0.958	0.000405821	85	-0.0542217	0.10316	0.599159	0	0	150	0	0	0
PMM2	AR	16:8811152:C:T	C	T	ENST00000268261	missense_variant	CCDS10536.1	ENST00000268261.9:c.421C>T	ENSP00000268261.4:p.Arg141Cys	0.944	5.25295e-05	11	-0.143945	0.286617	0.615511	0	0	20	0	0	0
PMM2	AR	16:8806383:C:T	C	T	ENST00000268261	missense_variant	CCDS10536.1	ENST00000268261.9:c.323C>T	ENSP00000268261.4:p.Ala108Val	0.724	0.000128909	27	-0.0780106	0.182977	0.669858	1	0	50	0	0	0
PMM2	AR	16:8804779:A:C	A	C	ENST00000268261	missense_variant	CCDS10536.1	ENST00000268261.9:c.191A>C	ENSP00000268261.4:p.Tyr64Ser	0.807	2.86465e-05	6.00001	0.162273	0.388297	0.676014	0	0	13	0	0	0
PMM2	AR	16:8797934:A:C	A	C	ENST00000268261	missense_variant	CCDS10536.1	ENST00000268261.9:c.52A>C	ENSP00000268261.4:p.Thr18Pro	0.911	5.72896e-05	12	0.11137	0.274417	0.684859	0	0	23	0	0	0
PMM2	AR	16:8811660:T:C	T	C	ENST00000268261	missense_variant	CCDS10536.1	ENST00000268261.9:c.470T>C	ENSP00000268261.4:p.Phe157Ser	0.98	0.000849788	178	-0.0244308	0.0713201	0.731936	1	3	307	0	0	0
PMM2	AR	16:8797935:C:G	C	G	ENST00000268261	missense_variant	CCDS10536.1	ENST00000268261.9:c.53C>G	ENSP00000268261.4:p.Thr18Ser	0.89	4.77404e-05	9.99999	0.0710645	0.300594	0.813112	0	0	21	0	0	0
PMM2	AR	16:8811090:T:C	T	C	ENST00000268261	missense_variant	CCDS10536.1	ENST00000268261.9:c.359T>C	ENSP00000268261.4:p.Ile120Thr	0.973	2.38743e-05	4.99999	0.0862398	0.425201	0.839275	0	0	8	0	0	0
PMM2	AR	16:8801823:T:C	T	C	ENST00000268261	missense_variant	CCDS10536.1	ENST00000268261.9:c.91T>C	ENSP00000268261.4:p.Phe31Leu	0.764	0.000109812	22.9999	0.0348078	0.198227	0.860612	0	0	47	0	0	0
PMM2	AR	16:8801827:T:G	T	G	ENST00000268261	missense_variant	CCDS10536.1	ENST00000268261.9:c.95T>G	ENSP00000268261.4:p.Leu32Arg	0.945	7.63876e-05	16	0.0159864	0.237703	0.94638	0	0	21	0	0	0
PMM2	AR	16:8813090:G:A	G	A	ENSG00000140650	missense_variant	CCDS10536.1	ENST00000268261.9:c.623G>A	ENSP00000268261.4:p.Gly208Glu	0.981	NA	NA	NA	NA	NA	0	1	0	0	0	0
PMM2	AR	16:8812993:G:A	G	A	ENSG00000140650	missense_variant	CCDS10536.1	ENST00000268261.9:c.526G>A	ENSP00000268261.4:p.Gly176Ser	0.991	NA	NA	NA	NA	NA	0	0	1	0	0	0
PMM2	AR	16:8811080:G:A	G	A	ENSG00000140650	missense_variant	CCDS10536.1	ENST00000268261.9:c.349G>A	ENSP00000268261.4:p.Gly117Ser	0.98	NA	NA	NA	NA	NA	0	0	1	0	0	0
PMM2	AR	16:8847740:A:T	A	T	ENSG00000140650	missense_variant	CCDS10536.1	ENST00000268261.9:c.656A>T	ENSP00000268261.4:p.Glu219Val	0.98	NA	NA	NA	NA	NA	0	0	1	0	0	0
PMM2	AR	16:8811138:G:T	G	T	ENSG00000140650	missense_variant	CCDS10536.1	ENST00000268261.9:c.407G>T	ENSP00000268261.4:p.Cys136Phe	0.974	NA	NA	NA	NA	NA	0	0	1	0	0	0
PMM2	AR	16:8813093:A:G	A	G	ENSG00000140650	missense_variant	CCDS10536.1	ENST00000268261.9:c.626A>G	ENSP00000268261.4:p.Asp209Gly	0.97	NA	NA	NA	NA	NA	0	0	1	0	0	0
PMM2	AR	16:8811128:G:A	G	A	ENSG00000140650	missense_variant	CCDS10536.1	ENST00000268261.9:c.397G>A	ENSP00000268261.4:p.Gly133Arg	0.958	NA	NA	NA	NA	NA	0	0	1	0	0	0
PMM2	AR	16:8813017:C:A	C	A	ENSG00000140650	missense_variant	CCDS10536.1	ENST00000268261.9:c.550C>A	ENSP00000268261.4:p.Pro184Thr	0.955	NA	NA	NA	NA	NA	0	0	1	0	0	0
PMM2	AR	16:8797929:C:T	C	T	ENSG00000140650	missense_variant	CCDS10536.1	ENST00000268261.9:c.47C>T	ENSP00000268261.4:p.Thr16Ile	0.95	NA	NA	NA	NA	NA	0	0	1	0	0	0
PMM2	AR	16:8806365:A:G	A	G	ENSG00000140650	missense_variant	CCDS10536.1	ENST00000268261.9:c.305A>G	ENSP00000268261.4:p.Tyr102Cys	0.943	NA	NA	NA	NA	NA	0	0	1	0	0	0
PMM2	AR	16:8801827:T:C	T	C	ENSG00000140650	missense_variant	CCDS10536.1	ENST00000268261.9:c.95T>C	ENSP00000268261.4:p.Leu32Pro	0.942	NA	NA	NA	NA	NA	0	0	1	0	0	0
PMM2	AR	16:8811683:T:A	T	A	ENSG00000140650	missense_variant	CCDS10536.1	ENST00000268261.9:c.493T>A	ENSP00000268261.4:p.Phe165Ile	0.94	NA	NA	NA	NA	NA	0	0	1	0	0	0
PMM2	AR	16:8806368:G:C	G	C	ENSG00000140650	missense_variant	CCDS10536.1	ENST00000268261.9:c.308G>C	ENSP00000268261.4:p.Cys103Ser	0.937	NA	NA	NA	NA	NA	0	0	1	0	0	0
PMM2	AR	16:8813018:C:G	C	G	ENSG00000140650	missense_variant	CCDS10536.1	ENST00000268261.9:c.551C>G	ENSP00000268261.4:p.Pro184Arg	0.929	NA	NA	NA	NA	NA	0	0	1	0	0	0
PMM2	AR	16:8811648:T:C	T	C	ENSG00000140650	missense_variant	CCDS10536.1	ENST00000268261.9:c.458T>C	ENSP00000268261.4:p.Ile153Thr	0.92	NA	NA	NA	NA	NA	0	0	1	0	0	0
PMM2	AR	16:8811114:A:G	A	G	ENSG00000140650	missense_variant	CCDS10536.1	ENST00000268261.9:c.383A>G	ENSP00000268261.4:p.Asn128Ser	0.91	NA	NA	NA	NA	NA	0	0	1	0	0	0
PMM2	AR	16:8811126:T:C	T	C	ENSG00000140650	missense_variant	CCDS10536.1	ENST00000268261.9:c.395T>C	ENSP00000268261.4:p.Ile132Thr	0.909	NA	NA	NA	NA	NA	0	0	1	0	0	0
PMM2	AR	16:8797935:C:T	C	T	ENSG00000140650	missense_variant	CCDS10536.1	ENST00000268261.9:c.53C>T	ENSP00000268261.4:p.Thr18Ile	0.895	NA	NA	NA	NA	NA	0	0	1	0	0	0
PMM2	AR	16:8811084:C:G	C	G	ENSG00000140650	missense_variant	CCDS10536.1	ENST00000268261.9:c.353C>G	ENSP00000268261.4:p.Thr118Ser	0.895	NA	NA	NA	NA	NA	0	0	1	0	0	0
PMM2	AR	16:8811149:G:C	G	C	ENSG00000140650	missense_variant	CCDS10536.1	ENST00000268261.9:c.418G>C	ENSP00000268261.4:p.Glu140Gln	0.886	NA	NA	NA	NA	NA	0	0	1	0	0	0
PMM2	AR	16:8811140:A:G	A	G	ENSG00000140650	missense_variant	CCDS10536.1	ENST00000268261.9:c.409A>G	ENSP00000268261.4:p.Ser137Gly	0.874	NA	NA	NA	NA	NA	0	0	1	0	0	0
PMM2	AR	16:8806389:T:C	T	C	ENSG00000140650	missense_variant	CCDS10536.1	ENST00000268261.9:c.329T>C	ENSP00000268261.4:p.Ile110Thr	0.868	NA	NA	NA	NA	NA	0	0	1	0	0	0
PMM2	AR	16:8797922:G:A	G	A	ENSG00000140650	missense_variant	CCDS10536.1	ENST00000268261.9:c.40G>A	ENSP00000268261.4:p.Asp14Asn	0.855	NA	NA	NA	NA	NA	0	0	1	0	0	0
PMM2	AR	16:8806353:A:G	A	G	ENSG00000140650	missense_variant	CCDS10536.1	ENST00000268261.9:c.293A>G	ENSP00000268261.4:p.Asp98Gly	0.855	NA	NA	NA	NA	NA	0	0	1	0	0	0
PMM2	AR	16:8811136:C:A	C	A	ENSG00000140650	missense_variant	CCDS10536.1	ENST00000268261.9:c.405C>A	ENSP00000268261.4:p.Ser135Arg	0.849	NA	NA	NA	NA	NA	0	0	1	0	0	0
PMM2	AR	16:8812999:A:G	A	G	ENSG00000140650	missense_variant	CCDS10536.1	ENST00000268261.9:c.532A>G	ENSP00000268261.4:p.Ile178Val	0.813	NA	NA	NA	NA	NA	0	0	1	0	0	0
PMM2	AR	16:8847744:C:G	C	G	ENSG00000140650	missense_variant	CCDS10536.1	ENST00000268261.9:c.660C>G	ENSP00000268261.4:p.Ile220Met	0.803	NA	NA	NA	NA	NA	0	0	1	0	0	0
PMM2	AR	16:8847758:G:A	G	A	ENSG00000140650	missense_variant	CCDS10536.1	ENST00000268261.9:c.674G>A	ENSP00000268261.4:p.Arg225Lys	0.796	NA	NA	NA	NA	NA	0	0	1	0	0	0
PMM2	AR	16:8811125:A:T	A	T	ENSG00000140650	missense_variant	CCDS10536.1	ENST00000268261.9:c.394A>T	ENSP00000268261.4:p.Ile132Phe	0.764	NA	NA	NA	NA	NA	0	0	1	0	0	0
PMM2	AR	16:8804817:A:G	A	G	ENSG00000140650	missense_variant	CCDS10536.1	ENST00000268261.9:c.229A>G	ENSP00000268261.4:p.Lys77Glu	0.758	NA	NA	NA	NA	NA	0	0	1	0	0	0
PMM2	AR	16:8811675:G:C	G	C	ENSG00000140650	missense_variant	CCDS10536.1	ENST00000268261.9:c.485G>C	ENSP00000268261.4:p.Arg162Pro	0.747	NA	NA	NA	NA	NA	0	0	1	0	0	0
PMM2	AR	16:8804805:T:G	T	G	ENSG00000140650	missense_variant	CCDS10536.1	ENST00000268261.9:c.217T>G	ENSP00000268261.4:p.Leu73Val	0.726	NA	NA	NA	NA	NA	0	0	1	0	0	0
PMM2	AR	16:8801856:G:A	G	A	ENSG00000140650	missense_variant	CCDS10536.1	ENST00000268261.9:c.124G>A	ENSP00000268261.4:p.Gly42Arg	0.982	NA	NA	NA	NA	NA	0	0	2	0	0	0
PMM2	AR	16:8806368:G:A	G	A	ENSG00000140650	missense_variant	CCDS10536.1	ENST00000268261.9:c.308G>A	ENSP00000268261.4:p.Cys103Tyr	0.976	NA	NA	NA	NA	NA	0	0	2	0	0	0
PMM2	AR	16:8847794:C:T	C	T	ENSG00000140650	missense_variant	CCDS10536.1	ENST00000268261.9:c.710C>T	ENSP00000268261.4:p.Thr237Met	0.971	NA	NA	NA	NA	NA	0	0	2	0	0	0
PMM2	AR	16:8806398:C:T	C	T	ENSG00000140650	missense_variant	CCDS10536.1	ENST00000268261.9:c.338C>T	ENSP00000268261.4:p.Pro113Leu	0.966	NA	NA	NA	NA	NA	1	0	2	0	0	0
PMM2	AR	16:8813098:A:G	A	G	ENSG00000140650	missense_variant	CCDS10536.1	ENST00000268261.9:c.631A>G	ENSP00000268261.4:p.Thr211Ala	0.961	NA	NA	NA	NA	NA	0	0	2	0	0	0
PMM2	AR	16:8847766:G:C	G	C	ENSG00000140650	missense_variant	CCDS10536.1	ENST00000268261.9:c.682G>C	ENSP00000268261.4:p.Gly228Arg	0.947	NA	NA	NA	NA	NA	0	0	2	0	0	0
PMM2	AR	16:8804815:A:G	A	G	ENSG00000140650	missense_variant	CCDS10536.1	ENST00000268261.9:c.227A>G	ENSP00000268261.4:p.Tyr76Cys	0.938	NA	NA	NA	NA	NA	0	0	2	0	0	0
PMM2	AR	16:8804824:G:A	G	A	ENSG00000140650	missense_variant	CCDS10536.1	ENST00000268261.9:c.236G>A	ENSP00000268261.4:p.Gly79Glu	0.906	NA	NA	NA	NA	NA	0	0	2	0	0	0
PMM2	AR	16:8847735:C:G	C	G	ENSG00000140650	missense_variant	CCDS10536.1	ENST00000268261.9:c.651C>G	ENSP00000268261.4:p.Asp217Glu	0.901	NA	NA	NA	NA	NA	0	0	2	0	0	0
PMM2	AR	16:8847733:G:A	G	A	ENSG00000140650	missense_variant	CCDS10536.1	ENST00000268261.9:c.649G>A	ENSP00000268261.4:p.Asp217Asn	0.891	NA	NA	NA	NA	NA	0	0	2	0	0	0
PMM2	AR	16:8797929:C:A	C	A	ENSG00000140650	missense_variant	CCDS10536.1	ENST00000268261.9:c.47C>A	ENSP00000268261.4:p.Thr16Asn	0.885	NA	NA	NA	NA	NA	0	0	2	0	0	0
PMM2	AR	16:8811651:G:A	G	A	ENSG00000140650	missense_variant	CCDS10536.1	ENST00000268261.9:c.461G>A	ENSP00000268261.4:p.Arg154Lys	0.881	NA	NA	NA	NA	NA	0	0	2	0	0	0
PMM2	AR	16:8811097:C:A	C	A	ENSG00000140650	missense_variant	CCDS10536.1	ENST00000268261.9:c.366C>A	ENSP00000268261.4:p.Phe122Leu	0.852	NA	NA	NA	NA	NA	0	0	2	0	0	0
PMM2	AR	16:8811097:C:G	C	G	ENSG00000140650	missense_variant	CCDS10536.1	ENST00000268261.9:c.366C>G	ENSP00000268261.4:p.Phe122Leu	0.852	NA	NA	NA	NA	NA	0	0	2	0	0	0
PMM2	AR	16:8811698:C:T	C	T	ENSG00000140650	missense_variant	CCDS10536.1	ENST00000268261.9:c.508C>T	ENSP00000268261.4:p.Leu170Phe	0.85	NA	NA	NA	NA	NA	0	0	2	0	0	0
PMM2	AR	16:8812996:C:G	C	G	ENSG00000140650	missense_variant	CCDS10536.1	ENST00000268261.9:c.529C>G	ENSP00000268261.4:p.Gln177Glu	0.802	NA	NA	NA	NA	NA	0	0	2	0	0	0
PMM2	AR	16:8811702:C:T	C	T	ENSG00000140650	missense_variant	CCDS10536.1	ENST00000268261.9:c.512C>T	ENSP00000268261.4:p.Thr171Met	0.765	NA	NA	NA	NA	NA	0	0	2	0	0	0
PMM2	AR	16:8847770:A:G	A	G	ENSG00000140650	missense_variant	CCDS10536.1	ENST00000268261.9:c.686A>G	ENSP00000268261.4:p.Tyr229Cys	0.729	NA	NA	NA	NA	NA	0	0	2	0	0	0
PMM2	AR	16:8813006:T:C	T	C	ENSG00000140650	missense_variant	CCDS10536.1	ENST00000268261.9:c.539T>C	ENSP00000268261.4:p.Phe180Ser	0.921	NA	NA	NA	NA	NA	0	0	3	0	0	0
PMM2	AR	16:8812998:G:C	G	C	ENSG00000140650	missense_variant	CCDS10536.1	ENST00000268261.9:c.531G>C	ENSP00000268261.4:p.Gln177His	0.902	NA	NA	NA	NA	NA	0	0	3	0	0	0
PMM2	AR	16:8811648:T:G	T	G	ENSG00000140650	missense_variant	CCDS10536.1	ENST00000268261.9:c.458T>G	ENSP00000268261.4:p.Ile153Arg	0.897	NA	NA	NA	NA	NA	0	0	3	0	0	0
PMM2	AR	16:8804800:A:G	A	G	ENSG00000140650	missense_variant	CCDS10536.1	ENST00000268261.9:c.212A>G	ENSP00000268261.4:p.Asn71Ser	0.877	NA	NA	NA	NA	NA	0	0	3	0	0	0
PMM2	AR	16:8847775:G:T	G	T	ENSG00000140650	missense_variant	CCDS10536.1	ENST00000268261.9:c.691G>T	ENSP00000268261.4:p.Val231Leu	0.798	NA	NA	NA	NA	NA	0	0	3	0	0	0
PMM2	AR	16:8797941:C:T	C	T	ENSG00000140650	missense_variant	CCDS10536.1	ENST00000268261.9:c.59C>T	ENSP00000268261.4:p.Pro20Leu	0.768	NA	NA	NA	NA	NA	0	0	3	0	0	0
PMM2	AR	16:8813044:C:G	C	G	ENSG00000140650	missense_variant	CCDS10536.1	ENST00000268261.9:c.577C>G	ENSP00000268261.4:p.Leu193Val	0.764	NA	NA	NA	NA	NA	0	0	3	0	0	0
PMM2	AR	16:8847790:G:A	G	A	ENSG00000140650	missense_variant	CCDS10536.1	ENST00000268261.9:c.706G>A	ENSP00000268261.4:p.Asp236Asn	0.756	NA	NA	NA	NA	NA	0	0	3	0	0	0
PMM2	AR	16:8811091:T:G	T	G	ENSG00000140650	missense_variant	CCDS10536.1	ENST00000268261.9:c.360T>G	ENSP00000268261.4:p.Ile120Met	0.734	NA	NA	NA	NA	NA	0	0	3	0	0	0
PMM2	AR	16:8811702:C:A	C	A	ENSG00000140650	missense_variant	CCDS10536.1	ENST00000268261.9:c.512C>A	ENSP00000268261.4:p.Thr171Lys	0.706	NA	NA	NA	NA	NA	0	0	3	0	0	0
PMM2	AR	16:8812994:G:A	G	A	ENSG00000140650	missense_variant	CCDS10536.1	ENST00000268261.9:c.527G>A	ENSP00000268261.4:p.Gly176Asp	0.988	NA	NA	NA	NA	NA	0	0	4	0	0	0
PMM2	AR	16:8847790:G:T	G	T	ENSG00000140650	missense_variant	CCDS10536.1	ENST00000268261.9:c.706G>T	ENSP00000268261.4:p.Asp236Tyr	0.85	NA	NA	NA	NA	NA	0	0	4	0	0	0
PMM2	AR	16:8806394:C:G	C	G	ENSG00000140650	missense_variant	CCDS10536.1	ENST00000268261.9:c.334C>G	ENSP00000268261.4:p.Leu112Val	0.788	NA	NA	NA	NA	NA	0	0	4	0	0	0
PMM2	AR	16:8801910:G:A	G	A	ENSG00000140650	missense_variant	CCDS10536.1	ENST00000268261.9:c.178G>A	ENSP00000268261.4:p.Val60Met	0.774	NA	NA	NA	NA	NA	0	0	4	0	0	0
PMM2	AR	16:8811161:T:G	T	G	ENSG00000140650	missense_variant	CCDS10536.1	ENST00000268261.9:c.430T>G	ENSP00000268261.4:p.Phe144Val	0.954	NA	NA	NA	NA	NA	0	0	5	0	0	0
PMM2	AR	16:8801872:C:T	C	T	ENSG00000140650	missense_variant	CCDS10536.1	ENST00000268261.9:c.140C>T	ENSP00000268261.4:p.Ser47Leu	0.888	NA	NA	NA	NA	NA	0	0	5	0	0	0
PMM2	AR	16:8847741:G:C	G	C	ENSG00000140650	missense_variant	CCDS10536.1	ENST00000268261.9:c.657G>C	ENSP00000268261.4:p.Glu219Asp	0.767	NA	NA	NA	NA	NA	0	0	5	0	0	0
PMM2	AR	16:8811116:G:A	G	A	ENSG00000140650	missense_variant	CCDS10536.1	ENST00000268261.9:c.385G>A	ENSP00000268261.4:p.Val129Met	0.91	NA	NA	NA	NA	NA	0	0	6	0	0	0
PMM2	AR	16:8811088:C:A	C	A	ENSG00000140650	missense_variant	CCDS10536.1	ENST00000268261.9:c.357C>A	ENSP00000268261.4:p.Phe119Leu	0.886	NA	NA	NA	NA	NA	0	0	6	0	0	0
PMM2	AR	16:8797908:G:T	G	T	ENSG00000140650	missense_variant	CCDS10536.1	ENST00000268261.9:c.26G>T	ENSP00000268261.4:p.Cys9Phe	0.871	NA	NA	NA	NA	NA	0	0	6	0	0	0
PMM2	AR	16:8811126:T:A	T	A	ENSG00000140650	missense_variant	CCDS10536.1	ENST00000268261.9:c.395T>A	ENSP00000268261.4:p.Ile132Asn	0.857	NA	NA	NA	NA	NA	0	0	6	0	0	0
PMM2	AR	16:8804781:G:A	G	A	ENSG00000140650	missense_variant	CCDS10536.1	ENST00000268261.9:c.193G>A	ENSP00000268261.4:p.Asp65Asn	0.818	NA	NA	NA	NA	NA	0	0	6	0	0	0
PMM2	AR	16:8797943:C:G	C	G	ENSG00000140650	missense_variant	CCDS10536.1	ENST00000268261.9:c.61C>G	ENSP00000268261.4:p.Arg21Gly	0.902	NA	NA	NA	NA	NA	0	0	7	0	0	0
PMM2	AR	16:8813087:T:C	T	C	ENSG00000140650	missense_variant	CCDS10536.1	ENST00000268261.9:c.620T>C	ENSP00000268261.4:p.Phe207Ser	0.982	NA	NA	NA	NA	NA	0	0	8	0	0	0
PMM2	AR	16:8813090:G:C	G	C	ENSG00000140650	missense_variant	CCDS10536.1	ENST00000268261.9:c.623G>C	ENSP00000268261.4:p.Gly208Ala	0.978	NA	NA	NA	NA	NA	0	0	8	0	0	0
PMM2	AR	16:8801868:G:A	G	A	ENSG00000140650	missense_variant	CCDS10536.1	ENST00000268261.9:c.136G>A	ENSP00000268261.4:p.Gly46Arg	0.957	NA	NA	NA	NA	NA	0	0	8	0	0	0
PMM2	AR	16:8797923:A:C	A	C	ENSG00000140650	missense_variant	CCDS10536.1	ENST00000268261.9:c.41A>C	ENSP00000268261.4:p.Asp14Ala	0.948	NA	NA	NA	NA	NA	0	0	8	0	0	0
PMM2	AR	16:8847755:C:G	C	G	ENSG00000140650	missense_variant	CCDS10536.1	ENST00000268261.9:c.671C>G	ENSP00000268261.4:p.Pro224Arg	0.716	NA	NA	NA	NA	NA	0	0	11	0	0	0
POLG	AD	15:89323426:C:G	C	G	ENST00000268124	missense_variant	CCDS10350.1	ENST00000268124.11:c.2243G>C	ENSP00000268124.5:p.Trp748Ser	0.909	0.000444012	93.0001	-0.224929	0.098591	0.0225227	0	2	197	0	0	0
POLG	AD	15:89318581:G:A	G	A	ENST00000268124	missense_variant	CCDS10350.1	ENST00000268124.11:c.3442C>T	ENSP00000268124.5:p.Arg1148Cys	0.906	2.38702e-05	5	-0.958865	0.425008	0.0240636	0	2	6	0	0	0
POLG	AD	15:89328471:G:A	G	A	ENST00000268124	missense_variant	CCDS10350.1	ENST00000268124.11:c.1235C>T	ENSP00000268124.5:p.Pro412Leu	0.846	4.29717e-05	8.99999	-0.561863	0.316781	0.0761185	0	0	16	0	0	0
POLG	AD	15:89327004:T:G	T	G	ENST00000268124	missense_variant	CCDS10350.1	ENST00000268124.11:c.1493A>C	ENSP00000268124.5:p.Lys498Thr	0.769	0.000353283	74.0001	-0.167685	0.11053	0.129243	0	2	134	0	0	0
POLG	AD	15:89330127:T:C	T	C	ENST00000268124	missense_variant	CCDS10350.1	ENST00000268124.11:c.809A>G	ENSP00000268124.5:p.Asn270Ser	0.937	2.38702e-05	5	0.631671	0.424995	0.137199	0	0	8	0	0	0
POLG	AD	15:89319028:T:C	T	C	ENST00000268124	missense_variant	CCDS10350.1	ENST00000268124.11:c.3176A>G	ENSP00000268124.5:p.Asn1059Ser	0.932	9.07077e-05	19	0.307653	0.218061	0.158286	0	0	35	0	0	0
POLG	AD	15:89325561:T:C	T	C	ENST00000268124	missense_variant	CCDS10350.1	ENST00000268124.11:c.1838A>G	ENSP00000268124.5:p.His613Arg	0.916	3.34183e-05	7	-0.478003	0.359217	0.183294	0	0	12	0	0	0
POLG	AD	15:89321806:T:C	T	C	ENST00000268124	missense_variant	CCDS10350.1	ENST00000268124.11:c.2528A>G	ENSP00000268124.5:p.Gln843Arg	0.838	2.38705e-05	5.00001	-0.537962	0.425019	0.205607	0	0	11	0	0	0
POLG	AD	15:89319053:C:A	C	A	ENST00000268124	missense_variant	CCDS10350.1	ENST00000268124.11:c.3151G>T	ENSP00000268124.5:p.Gly1051Trp	0.936	3.81924e-05	8.00001	0.409277	0.336063	0.223278	0	0	13	0	0	0
POLG	AD	15:89318587:G:A	G	A	ENST00000268124	missense_variant	CCDS10350.1	ENST00000268124.11:c.3436C>T	ENSP00000268124.5:p.Arg1146Cys	0.915	0.000147995	30.9999	-0.206927	0.170746	0.225551	0	1	51	0	0	0
POLG	AD	15:89321738:G:A	G	A	ENST00000268124	missense_variant,splice_region_variant	CCDS10350.1	ENST00000268124.11:c.2596C>T	ENSP00000268124.5:p.Arg866Trp	0.805	2.39397e-05	5	0.507825	0.425005	0.232138	0	0	12	0	0	0
POLG	AD	15:89322749:G:A	G	A	ENST00000268124	missense_variant	CCDS10350.1	ENST00000268124.11:c.2419C>T	ENSP00000268124.5:p.Arg807Cys	0.958	5.25145e-05	11	0.327712	0.286566	0.252796	0	0	15	0	0	0
POLG	AD	15:89320969:G:C	G	C	ENST00000268124	missense_variant	CCDS10350.1	ENST00000268124.11:c.2778C>G	ENSP00000268124.5:p.Ser926Arg	0.911	3.34183e-05	7	-0.404544	0.359241	0.26012	0	0	8	0	0	0
POLG	AD	15:89321780:G:A	G	A	ENST00000268124	missense_variant	CCDS10350.1	ENST00000268124.11:c.2554C>T	ENSP00000268124.5:p.Arg852Cys	0.986	0.000147995	30.9999	-0.176717	0.170713	0.300589	0	0	55	0	0	0
POLG	AD	15:89329080:T:G	T	G	ENST00000268124	missense_variant	CCDS10350.1	ENST00000268124.11:c.886A>C	ENSP00000268124.5:p.Ser296Arg	0.962	2.86456e-05	5.99999	0.401085	0.387985	0.301246	0	0	9	0	0	0
POLG	AD	15:89325585:A:C	A	C	ENST00000268124	missense_variant	CCDS10350.1	ENST00000268124.11:c.1814T>G	ENSP00000268124.5:p.Leu605Arg	0.982	3.34186e-05	6.99999	-0.303859	0.359221	0.397618	0	0	8	0	0	0
POLG	AD	15:89325678:C:T	C	T	ENST00000268124	missense_variant	CCDS10350.1	ENST00000268124.11:c.1721G>A	ENSP00000268124.5:p.Arg574Gln	0.731	6.68411e-05	14	-0.2021	0.254007	0.426237	0	0	24	0	0	0
POLG	AD	15:89327300:A:G	A	G	ENST00000268124	missense_variant	CCDS10350.1	ENST00000268124.11:c.1300T>C	ENSP00000268124.5:p.Tyr434His	0.959	2.38702e-05	5	-0.306256	0.424982	0.471136	0	0	12	0	0	0
POLG	AD	15:89325591:A:G	A	G	ENST00000268124	missense_variant	CCDS10350.1	ENST00000268124.11:c.1808T>C	ENSP00000268124.5:p.Met603Thr	0.932	6.68366e-05	14	-0.161407	0.254007	0.525141	0	0	20	0	0	0
POLG	AD	15:89327338:G:A	G	A	ENST00000268124	missense_variant	CCDS10350.1	ENST00000268124.11:c.1262C>T	ENSP00000268124.5:p.Pro421Leu	0.942	2.38702e-05	5	-0.235205	0.425046	0.580015	0	0	12	0	0	0
POLG	AD	15:89318677:T:C	T	C	ENST00000268124	missense_variant	CCDS10350.1	ENST00000268124.11:c.3346A>G	ENSP00000268124.5:p.Met1116Val	0.959	9.07068e-05	19	0.118288	0.218028	0.58745	0	1	37	0	0	0
POLG	AD	15:89320850:A:C	A	C	ENST00000268124	missense_variant	CCDS10350.1	ENST00000268124.11:c.2897T>G	ENSP00000268124.5:p.Leu966Arg	0.983	6.20626e-05	13	-0.140144	0.263614	0.594986	0	0	29	0	0	0
POLG	AD	15:89321217:G:A	G	A	ENST00000268124	missense_variant	CCDS10350.1	ENST00000268124.11:c.2642C>T	ENSP00000268124.5:p.Pro881Leu	0.916	0.000105029	22	0.102873	0.202642	0.611692	0	0	45	0	0	0
POLG	AD	15:89321792:C:T	C	T	ENST00000268124	missense_variant	CCDS10350.1	ENST00000268124.11:c.2542G>A	ENSP00000268124.5:p.Gly848Ser	0.967	0.000415346	87	-0.0488548	0.101971	0.631863	0	1	166	0	0	0
POLG	AD	15:89319053:C:G	C	G	ENST00000268124	missense_variant	CCDS10350.1	ENST00000268124.11:c.3151G>C	ENSP00000268124.5:p.Gly1051Arg	0.914	2.86443e-05	6.00001	0.161441	0.388	0.677348	0	0	9	0	0	0
POLG	AD	15:89319295:C:A	C	A	ENST00000268124	missense_variant	CCDS10350.1	ENST00000268124.11:c.3037G>T	ENSP00000268124.5:p.Asp1013Tyr	0.76	5.72885e-05	12	-0.111752	0.274365	0.683778	0	1	18	0	0	0
POLG	AD	15:89318578:C:T	C	T	ENST00000268124	missense_variant	CCDS10350.1	ENST00000268124.11:c.3445G>A	ENSP00000268124.5:p.Ala1149Thr	0.841	4.29664e-05	9	-0.119357	0.316794	0.706348	0	0	25	0	0	0
POLG	AD	15:89321007:T:G	T	G	ENST00000268124	missense_variant	CCDS10350.1	ENST00000268124.11:c.2740A>C	ENSP00000268124.5:p.Thr914Pro	0.984	0.000238702	50	0.0482516	0.134446	0.719676	0	2	102	0	0	0
POLG	AD	15:89319339:G:A	G	A	ENST00000268124	missense_variant	CCDS10350.1	ENST00000268124.11:c.2993C>T	ENSP00000268124.5:p.Ser998Leu	0.721	2.38702e-05	5	-0.146531	0.425054	0.730293	0	0	12	0	0	0
POLG	AD	15:89327006:C:G	C	G	ENST00000268124	missense_variant	CCDS10350.1	ENST00000268124.11:c.1491G>C	ENSP00000268124.5:p.Gln497His	0.713	3.34183e-05	7	0.121449	0.359184	0.73527	0	0	12	0	0	0
POLG	AD	15:89326640:G:A	G	A	ENST00000268124	missense_variant	CCDS10350.1	ENST00000268124.11:c.1684C>T	ENSP00000268124.5:p.Arg562Trp	0.791	3.34186e-05	6.99999	-0.102262	0.359243	0.775906	0	0	16	0	0	0
POLG	AD	15:89318737:G:A	G	A	ENST00000268124	missense_variant	CCDS10350.1	ENST00000268124.11:c.3286C>T	ENSP00000268124.5:p.Arg1096Cys	0.837	4.29668e-05	9	-0.0732368	0.316799	0.817177	0	0	10	0	0	0
POLG	AD	15:89328508:C:T	C	T	ENST00000268124	missense_variant	CCDS10350.1	ENST00000268124.11:c.1198G>A	ENSP00000268124.5:p.Val400Met	0.823	3.34189e-05	6.99999	0.0680839	0.359255	0.84969	0	0	10	0	0	0
POLG	AD	15:89319065:G:A	G	A	ENST00000268124	missense_variant	CCDS10350.1	ENST00000268124.11:c.3139C>T	ENSP00000268124.5:p.Arg1047Trp	0.848	5.72885e-05	12	0.0334666	0.274357	0.902913	0	0	18	0	0	0
POLG	AD	15:89322800:G:A	G	A	ENST00000268124	missense_variant	CCDS10350.1	ENST00000268124.11:c.2368C>T	ENSP00000268124.5:p.Arg790Cys	0.806	2.38705e-05	5.00001	-0.047783	0.425111	0.910505	0	0	9	0	0	0
POLG	AD	15:89320932:C:T	C	T	ENST00000268124	missense_variant	CCDS10350.1	ENST00000268124.11:c.2815G>A	ENSP00000268124.5:p.Val939Met	0.806	2.38702e-05	5	0.0473296	0.425055	0.911339	0	0	10	0	0	0
POLG	AD	15:89317514:C:T	C	T	ENST00000268124	missense_variant	CCDS10350.1	ENST00000268124.11:c.3505G>A	ENSP00000268124.5:p.Gly1169Ser	0.9	2.86443e-05	6.00001	0.02538	0.388001	0.947846	0	0	7	0	0	0
POLG	AD	15:89327348:A:G	A	G	ENST00000268124	missense_variant,splice_region_variant	CCDS10350.1	ENST00000268124.11:c.1252T>C	ENSP00000268124.5:p.Cys418Arg	0.951	5.72885e-05	12	0.000657154	0.274359	0.998089	0	0	23	0	0	0
POLG	AD	15:89320919:C:T	C	T	ENSG00000140521	missense_variant	CCDS10350.1	ENST00000268124.11:c.2828G>A	ENSP00000268124.5:p.Arg943His	0.963	NA	NA	NA	NA	NA	0	1	0	0	0	0
POLG	AD	15:89333151:A:T	A	T	ENSG00000140521	missense_variant	CCDS10350.1	ENST00000268124.11:c.604T>A	ENSP00000268124.5:p.Cys202Ser	0.895	NA	NA	NA	NA	NA	0	1	0	0	0	0
POLG	AD	15:89327201:C:A	C	A	ENSG00000140521	missense_variant	CCDS10350.1	ENST00000268124.11:c.1399G>T	ENSP00000268124.5:p.Ala467Ser	0.801	NA	NA	NA	NA	NA	0	1	0	0	0	0
POLG	AD	15:89321199:A:C	A	C	ENSG00000140521	missense_variant	CCDS10350.1	ENST00000268124.11:c.2660T>G	ENSP00000268124.5:p.Val887Gly	0.991	NA	NA	NA	NA	NA	0	0	1	0	0	0
POLG	AD	15:89317465:A:G	A	G	ENSG00000140521	missense_variant	CCDS10350.1	ENST00000268124.11:c.3554T>C	ENSP00000268124.5:p.Ile1185Thr	0.981	NA	NA	NA	NA	NA	0	0	1	0	0	0
POLG	AD	15:89318550:A:G	A	G	ENSG00000140521	missense_variant	CCDS10350.1	ENST00000268124.11:c.3473T>C	ENSP00000268124.5:p.Leu1158Pro	0.979	NA	NA	NA	NA	NA	0	0	1	0	0	0
POLG	AD	15:89320878:C:G	C	G	ENSG00000140521	missense_variant	CCDS10350.1	ENST00000268124.11:c.2869G>C	ENSP00000268124.5:p.Ala957Pro	0.979	NA	NA	NA	NA	NA	0	0	1	0	0	0
POLG	AD	15:89321193:G:A	G	A	ENSG00000140521	missense_variant	CCDS10350.1	ENST00000268124.11:c.2666C>T	ENSP00000268124.5:p.Ala889Val	0.979	NA	NA	NA	NA	NA	0	0	1	0	0	0
POLG	AD	15:89321241:T:C	T	C	ENSG00000140521	missense_variant	CCDS10350.1	ENST00000268124.11:c.2618A>G	ENSP00000268124.5:p.Glu873Gly	0.979	NA	NA	NA	NA	NA	0	0	1	0	0	0
POLG	AD	15:89322748:C:T	C	T	ENSG00000140521	missense_variant	CCDS10350.1	ENST00000268124.11:c.2420G>A	ENSP00000268124.5:p.Arg807His	0.975	NA	NA	NA	NA	NA	0	0	1	0	0	0
POLG	AD	15:89317468:T:C	T	C	ENSG00000140521	missense_variant	CCDS10350.1	ENST00000268124.11:c.3551A>G	ENSP00000268124.5:p.Asp1184Gly	0.973	NA	NA	NA	NA	NA	0	0	1	0	0	0
POLG	AD	15:89318625:A:G	A	G	ENSG00000140521	missense_variant	CCDS10350.1	ENST00000268124.11:c.3398T>C	ENSP00000268124.5:p.Ile1133Thr	0.973	NA	NA	NA	NA	NA	0	0	1	0	0	0
POLG	AD	15:89320857:G:A	G	A	ENSG00000140521	missense_variant	CCDS10350.1	ENST00000268124.11:c.2890C>T	ENSP00000268124.5:p.Arg964Cys	0.97	NA	NA	NA	NA	NA	0	0	1	0	0	0
POLG	AD	15:89329032:A:G	A	G	ENSG00000140521	missense_variant	CCDS10350.1	ENST00000268124.11:c.934T>C	ENSP00000268124.5:p.Trp312Arg	0.97	NA	NA	NA	NA	NA	0	0	1	0	0	0
POLG	AD	15:89319050:C:T	C	T	ENSG00000140521	missense_variant	CCDS10350.1	ENST00000268124.11:c.3154G>A	ENSP00000268124.5:p.Gly1052Ser	0.969	NA	NA	NA	NA	NA	0	0	1	0	0	0
POLG	AD	15:89321199:A:G	A	G	ENSG00000140521	missense_variant	CCDS10350.1	ENST00000268124.11:c.2660T>C	ENSP00000268124.5:p.Val887Ala	0.968	NA	NA	NA	NA	NA	0	0	1	0	0	0
POLG	AD	15:89317493:A:G	A	G	ENSG00000140521	missense_variant	CCDS10350.1	ENST00000268124.11:c.3526T>C	ENSP00000268124.5:p.Ser1176Pro	0.967	NA	NA	NA	NA	NA	0	0	1	0	0	0
POLG	AD	15:89320919:C:G	C	G	ENSG00000140521	missense_variant	CCDS10350.1	ENST00000268124.11:c.2828G>C	ENSP00000268124.5:p.Arg943Pro	0.967	NA	NA	NA	NA	NA	0	0	1	0	0	0
POLG	AD	15:89321779:C:T	C	T	ENSG00000140521	missense_variant	CCDS10350.1	ENST00000268124.11:c.2555G>A	ENSP00000268124.5:p.Arg852His	0.967	NA	NA	NA	NA	NA	0	0	1	0	0	0
POLG	AD	15:89318565:A:C	A	C	ENSG00000140521	missense_variant	CCDS10350.1	ENST00000268124.11:c.3458T>G	ENSP00000268124.5:p.Leu1153Trp	0.965	NA	NA	NA	NA	NA	0	0	1	0	0	0
POLG	AD	15:89320943:G:A	G	A	ENSG00000140521	missense_variant	CCDS10350.1	ENST00000268124.11:c.2804C>T	ENSP00000268124.5:p.Thr935Ile	0.963	NA	NA	NA	NA	NA	0	0	1	0	0	0
POLG	AD	15:89325578:C:A	C	A	ENSG00000140521	missense_variant	CCDS10350.1	ENST00000268124.11:c.1821G>T	ENSP00000268124.5:p.Trp607Cys	0.963	NA	NA	NA	NA	NA	0	0	1	0	0	0
POLG	AD	15:89330134:C:G	C	G	ENSG00000140521	missense_variant	CCDS10350.1	ENST00000268124.11:c.802G>C	ENSP00000268124.5:p.Gly268Arg	0.963	NA	NA	NA	NA	NA	0	0	1	0	0	0
POLG	AD	15:89329059:C:A	C	A	ENSG00000140521	missense_variant	CCDS10350.1	ENST00000268124.11:c.907G>T	ENSP00000268124.5:p.Gly303Trp	0.962	NA	NA	NA	NA	NA	0	0	1	0	0	0
POLG	AD	15:89321791:C:T	C	T	ENSG00000140521	missense_variant	CCDS10350.1	ENST00000268124.11:c.2543G>A	ENSP00000268124.5:p.Gly848Asp	0.96	NA	NA	NA	NA	NA	0	0	1	0	0	0
POLG	AD	15:89333129:G:C	G	C	ENSG00000140521	missense_variant	CCDS10350.1	ENST00000268124.11:c.626C>G	ENSP00000268124.5:p.Pro209Arg	0.96	NA	NA	NA	NA	NA	0	0	1	0	0	0
POLG	AD	15:89322007:A:G	A	G	ENSG00000140521	missense_variant	CCDS10350.1	ENST00000268124.11:c.2435T>C	ENSP00000268124.5:p.Met812Thr	0.959	NA	NA	NA	NA	NA	0	0	1	0	0	0
POLG	AD	15:89321755:A:T	A	T	ENSG00000140521	missense_variant	CCDS10350.1	ENST00000268124.11:c.2579T>A	ENSP00000268124.5:p.Leu860His	0.955	NA	NA	NA	NA	NA	0	0	1	0	0	0
POLG	AD	15:89325610:G:A	G	A	ENSG00000140521	missense_variant	CCDS10350.1	ENST00000268124.11:c.1789C>T	ENSP00000268124.5:p.Arg597Trp	0.955	NA	NA	NA	NA	NA	0	0	1	0	0	0
POLG	AD	15:89327348:A:C	A	C	ENSG00000140521	missense_variant	CCDS10350.1	ENST00000268124.11:c.1252T>G	ENSP00000268124.5:p.Cys418Gly	0.954	NA	NA	NA	NA	NA	0	0	1	0	0	0
POLG	AD	15:89317531:A:C	A	C	ENSG00000140521	missense_variant	CCDS10350.1	ENST00000268124.11:c.3488T>G	ENSP00000268124.5:p.Met1163Arg	0.952	NA	NA	NA	NA	NA	0	0	1	0	0	0
POLG	AD	15:89318986:G:A	G	A	ENSG00000140521	missense_variant	CCDS10350.1	ENST00000268124.11:c.3218C>T	ENSP00000268124.5:p.Pro1073Leu	0.952	NA	NA	NA	NA	NA	0	0	1	0	0	0
POLG	AD	15:89318583:T:G	T	G	ENSG00000140521	missense_variant	CCDS10350.1	ENST00000268124.11:c.3440A>C	ENSP00000268124.5:p.Tyr1147Ser	0.947	NA	NA	NA	NA	NA	0	0	1	0	0	0
POLG	AD	15:89330139:A:T	A	T	ENSG00000140521	missense_variant	CCDS10350.1	ENST00000268124.11:c.797T>A	ENSP00000268124.5:p.Val266Glu	0.947	NA	NA	NA	NA	NA	0	0	1	0	0	0
POLG	AD	15:89333495:A:G	A	G	ENSG00000140521	missense_variant	CCDS10350.1	ENST00000268124.11:c.260T>C	ENSP00000268124.5:p.Ile87Thr	0.941	NA	NA	NA	NA	NA	0	0	1	0	0	0
POLG	AD	15:89318613:A:G	A	G	ENSG00000140521	missense_variant	CCDS10350.1	ENST00000268124.11:c.3410T>C	ENSP00000268124.5:p.Val1137Ala	0.94	NA	NA	NA	NA	NA	0	0	1	0	0	0
POLG	AD	15:89322009:C:G	C	G	ENSG00000140521	missense_variant	CCDS10350.1	ENST00000268124.11:c.2433G>C	ENSP00000268124.5:p.Gln811His	0.94	NA	NA	NA	NA	NA	0	0	1	0	0	0
POLG	AD	15:89333108:G:A	G	A	ENSG00000140521	missense_variant	CCDS10350.1	ENST00000268124.11:c.647C>T	ENSP00000268124.5:p.Ser216Phe	0.939	NA	NA	NA	NA	NA	0	0	1	0	0	0
POLG	AD	15:89317471:A:C	A	C	ENSG00000140521	missense_variant	CCDS10350.1	ENST00000268124.11:c.3548T>G	ENSP00000268124.5:p.Val1183Gly	0.938	NA	NA	NA	NA	NA	0	0	1	0	0	0
POLG	AD	15:89318710:C:G	C	G	ENSG00000140521	missense_variant	CCDS10350.1	ENST00000268124.11:c.3313G>C	ENSP00000268124.5:p.Ala1105Pro	0.932	NA	NA	NA	NA	NA	0	0	1	0	0	0
POLG	AD	15:89317513:C:T	C	T	ENSG00000140521	missense_variant	CCDS10350.1	ENST00000268124.11:c.3506G>A	ENSP00000268124.5:p.Gly1169Asp	0.931	NA	NA	NA	NA	NA	0	0	1	0	0	0
POLG	AD	15:89325529:C:T	C	T	ENSG00000140521	missense_variant	CCDS10350.1	ENST00000268124.11:c.1870G>A	ENSP00000268124.5:p.Val624Met	0.929	NA	NA	NA	NA	NA	0	0	1	0	0	0
POLG	AD	15:89321776:C:T	C	T	ENSG00000140521	missense_variant	CCDS10350.1	ENST00000268124.11:c.2558G>A	ENSP00000268124.5:p.Arg853Gln	0.928	NA	NA	NA	NA	NA	0	0	1	0	0	0
POLG	AD	15:89318602:C:T	C	T	ENSG00000140521	missense_variant	CCDS10350.1	ENST00000268124.11:c.3421G>A	ENSP00000268124.5:p.Val1141Met	0.927	NA	NA	NA	NA	NA	0	0	1	0	0	0
POLG	AD	15:89329041:G:A	G	A	ENSG00000140521	missense_variant	CCDS10350.1	ENST00000268124.11:c.925C>T	ENSP00000268124.5:p.Arg309Cys	0.927	NA	NA	NA	NA	NA	0	0	1	0	0	0
POLG	AD	15:89330112:C:T	C	T	ENSG00000140521	missense_variant	CCDS10350.1	ENST00000268124.11:c.824G>A	ENSP00000268124.5:p.Arg275Gln	0.927	NA	NA	NA	NA	NA	0	0	1	0	0	0
POLG	AD	15:89333492:A:C	A	C	ENSG00000140521	missense_variant	CCDS10350.1	ENST00000268124.11:c.263T>G	ENSP00000268124.5:p.Phe88Cys	0.927	NA	NA	NA	NA	NA	0	0	1	0	0	0
POLG	AD	15:89318553:T:C	T	C	ENSG00000140521	missense_variant	CCDS10350.1	ENST00000268124.11:c.3470A>G	ENSP00000268124.5:p.Asn1157Ser	0.926	NA	NA	NA	NA	NA	0	0	1	0	0	0
POLG	AD	15:89330127:T:A	T	A	ENSG00000140521	missense_variant	CCDS10350.1	ENST00000268124.11:c.809A>T	ENSP00000268124.5:p.Asn270Ile	0.925	NA	NA	NA	NA	NA	0	0	1	0	0	0
POLG	AD	15:89323406:T:G	T	G	ENSG00000140521	missense_variant	CCDS10350.1	ENST00000268124.11:c.2263A>C	ENSP00000268124.5:p.Lys755Gln	0.923	NA	NA	NA	NA	NA	0	0	1	0	0	0
POLG	AD	15:89318580:C:A	C	A	ENSG00000140521	missense_variant	CCDS10350.1	ENST00000268124.11:c.3443G>T	ENSP00000268124.5:p.Arg1148Leu	0.92	NA	NA	NA	NA	NA	0	0	1	0	0	0
POLG	AD	15:89327317:A:G	A	G	ENSG00000140521	missense_variant	CCDS10350.1	ENST00000268124.11:c.1283T>C	ENSP00000268124.5:p.Leu428Pro	0.918	NA	NA	NA	NA	NA	0	0	1	0	0	0
POLG	AD	15:89318975:A:C	A	C	ENSG00000140521	missense_variant	CCDS10350.1	ENST00000268124.11:c.3229T>G	ENSP00000268124.5:p.Cys1077Gly	0.917	NA	NA	NA	NA	NA	0	0	1	0	0	0
POLG	AD	15:89319026:T:C	T	C	ENSG00000140521	missense_variant	CCDS10350.1	ENST00000268124.11:c.3178A>G	ENSP00000268124.5:p.Lys1060Glu	0.916	NA	NA	NA	NA	NA	0	0	1	0	0	0
POLG	AD	15:89321782:G:C	G	C	ENSG00000140521	missense_variant	CCDS10350.1	ENST00000268124.11:c.2552C>G	ENSP00000268124.5:p.Thr851Ser	0.916	NA	NA	NA	NA	NA	0	0	1	0	0	0
POLG	AD	15:89327297:G:C	G	C	ENSG00000140521	missense_variant	CCDS10350.1	ENST00000268124.11:c.1303C>G	ENSP00000268124.5:p.Leu435Val	0.916	NA	NA	NA	NA	NA	0	0	1	0	0	0
POLG	AD	15:89318552:G:T	G	T	ENSG00000140521	missense_variant	CCDS10350.1	ENST00000268124.11:c.3471C>A	ENSP00000268124.5:p.Asn1157Lys	0.915	NA	NA	NA	NA	NA	0	0	1	0	0	0
POLG	AD	15:89326648:A:G	A	G	ENSG00000140521	missense_variant	CCDS10350.1	ENST00000268124.11:c.1676T>C	ENSP00000268124.5:p.Leu559Pro	0.915	NA	NA	NA	NA	NA	0	0	1	0	0	0
POLG	AD	15:89325520:G:A	G	A	ENSG00000140521	missense_variant	CCDS10350.1	ENST00000268124.11:c.1879C>T	ENSP00000268124.5:p.Arg627Trp	0.911	NA	NA	NA	NA	NA	0	0	1	0	0	0
POLG	AD	15:89327321:T:C	T	C	ENSG00000140521	missense_variant	CCDS10350.1	ENST00000268124.11:c.1279A>G	ENSP00000268124.5:p.Met427Val	0.906	NA	NA	NA	NA	NA	0	0	1	0	0	0
POLG	AD	15:89327209:A:G	A	G	ENSG00000140521	missense_variant	CCDS10350.1	ENST00000268124.11:c.1391T>C	ENSP00000268124.5:p.Met464Thr	0.904	NA	NA	NA	NA	NA	0	0	1	0	0	0
POLG	AD	15:89318715:C:G	C	G	ENSG00000140521	missense_variant	CCDS10350.1	ENST00000268124.11:c.3308G>C	ENSP00000268124.5:p.Ser1103Thr	0.903	NA	NA	NA	NA	NA	0	0	1	0	0	0
POLG	AD	15:89317445:C:T	C	T	ENSG00000140521	missense_variant	CCDS10350.1	ENST00000268124.11:c.3574G>A	ENSP00000268124.5:p.Glu1192Lys	0.902	NA	NA	NA	NA	NA	0	0	1	0	0	0
POLG	AD	15:89319010:G:A	G	A	ENSG00000140521	missense_variant	CCDS10350.1	ENST00000268124.11:c.3194C>T	ENSP00000268124.5:p.Ala1065Val	0.897	NA	NA	NA	NA	NA	0	0	1	0	0	0
POLG	AD	15:89333427:G:A	G	A	ENSG00000140521	missense_variant	CCDS10350.1	ENST00000268124.11:c.328C>T	ENSP00000268124.5:p.His110Tyr	0.893	NA	NA	NA	NA	NA	0	0	1	0	0	0
POLG	AD	15:89317421:G:A	G	A	ENSG00000140521	missense_variant	CCDS10350.1	ENST00000268124.11:c.3598C>T	ENSP00000268124.5:p.Pro1200Ser	0.889	NA	NA	NA	NA	NA	0	0	1	0	0	0
POLG	AD	15:89317531:A:G	A	G	ENSG00000140521	missense_variant	CCDS10350.1	ENST00000268124.11:c.3488T>C	ENSP00000268124.5:p.Met1163Thr	0.887	NA	NA	NA	NA	NA	0	0	1	0	0	0
POLG	AD	15:89321010:A:G	A	G	ENSG00000140521	missense_variant	CCDS10350.1	ENST00000268124.11:c.2737T>C	ENSP00000268124.5:p.Cys913Arg	0.883	NA	NA	NA	NA	NA	0	0	1	0	0	0
POLG	AD	15:89320893:C:T	C	T	ENSG00000140521	missense_variant	CCDS10350.1	ENST00000268124.11:c.2854G>A	ENSP00000268124.5:p.Gly952Ser	0.882	NA	NA	NA	NA	NA	0	0	1	0	0	0
POLG	AD	15:89333418:A:C	A	C	ENSG00000140521	missense_variant	CCDS10350.1	ENST00000268124.11:c.337T>G	ENSP00000268124.5:p.Trp113Gly	0.882	NA	NA	NA	NA	NA	0	0	1	0	0	0
POLG	AD	15:89328698:C:G	C	G	ENSG00000140521	missense_variant	CCDS10350.1	ENST00000268124.11:c.1157G>C	ENSP00000268124.5:p.Arg386Pro	0.88	NA	NA	NA	NA	NA	0	0	1	0	0	0
POLG	AD	15:89321167:T:C	T	C	ENSG00000140521	missense_variant	CCDS10350.1	ENST00000268124.11:c.2692A>G	ENSP00000268124.5:p.Ile898Val	0.875	NA	NA	NA	NA	NA	0	0	1	0	0	0
POLG	AD	15:89318989:G:C	G	C	ENSG00000140521	missense_variant	CCDS10350.1	ENST00000268124.11:c.3215C>G	ENSP00000268124.5:p.Thr1072Ser	0.871	NA	NA	NA	NA	NA	0	0	1	0	0	0
POLG	AD	15:89328501:G:C	G	C	ENSG00000140521	missense_variant	CCDS10350.1	ENST00000268124.11:c.1205C>G	ENSP00000268124.5:p.Ala402Gly	0.871	NA	NA	NA	NA	NA	0	0	1	0	0	0
POLG	AD	15:89322876:G:T	G	T	ENSG00000140521	missense_variant	CCDS10350.1	ENST00000268124.11:c.2292C>A	ENSP00000268124.5:p.Ser764Arg	0.868	NA	NA	NA	NA	NA	0	0	1	0	0	0
POLG	AD	15:89333361:C:A	C	A	ENSG00000140521	missense_variant	CCDS10350.1	ENST00000268124.11:c.394G>T	ENSP00000268124.5:p.Gly132Trp	0.865	NA	NA	NA	NA	NA	0	0	1	0	0	0
POLG	AD	15:89320961:G:A	G	A	ENSG00000140521	missense_variant	CCDS10350.1	ENST00000268124.11:c.2786C>T	ENSP00000268124.5:p.Thr929Ile	0.858	NA	NA	NA	NA	NA	0	0	1	0	0	0
POLG	AD	15:89326616:G:T	G	T	ENSG00000140521	missense_variant	CCDS10350.1	ENST00000268124.11:c.1708C>A	ENSP00000268124.5:p.Pro570Thr	0.857	NA	NA	NA	NA	NA	0	0	1	0	0	0
POLG	AD	15:89333393:G:A	G	A	ENSG00000140521	missense_variant	CCDS10350.1	ENST00000268124.11:c.362C>T	ENSP00000268124.5:p.Pro121Leu	0.85	NA	NA	NA	NA	NA	0	0	1	0	0	0
POLG	AD	15:89321146:C:T	C	T	ENSG00000140521	missense_variant	CCDS10350.1	ENST00000268124.11:c.2713G>A	ENSP00000268124.5:p.Ala905Thr	0.849	NA	NA	NA	NA	NA	0	0	1	0	0	0
POLG	AD	15:89318560:T:A	T	A	ENSG00000140521	missense_variant	CCDS10350.1	ENST00000268124.11:c.3463A>T	ENSP00000268124.5:p.Ile1155Phe	0.845	NA	NA	NA	NA	NA	0	0	1	0	0	0
POLG	AD	15:89333306:T:A	T	A	ENSG00000140521	missense_variant	CCDS10350.1	ENST00000268124.11:c.449A>T	ENSP00000268124.5:p.Tyr150Phe	0.844	NA	NA	NA	NA	NA	0	0	1	0	0	0
POLG	AD	15:89333109:A:T	A	T	ENSG00000140521	missense_variant	CCDS10350.1	ENST00000268124.11:c.646T>A	ENSP00000268124.5:p.Ser216Thr	0.84	NA	NA	NA	NA	NA	0	0	1	0	0	0
POLG	AD	15:89327273:G:A	G	A	ENSG00000140521	missense_variant	CCDS10350.1	ENST00000268124.11:c.1327C>T	ENSP00000268124.5:p.Arg443Cys	0.839	NA	NA	NA	NA	NA	0	0	1	0	0	0
POLG	AD	15:89328734:C:T	C	T	ENSG00000140521	missense_variant	CCDS10350.1	ENST00000268124.11:c.1121G>A	ENSP00000268124.5:p.Arg374Gln	0.839	NA	NA	NA	NA	NA	0	0	1	0	0	0
POLG	AD	15:89322758:C:T	C	T	ENSG00000140521	missense_variant	CCDS10350.1	ENST00000268124.11:c.2410G>A	ENSP00000268124.5:p.Ala804Thr	0.837	NA	NA	NA	NA	NA	0	0	1	0	0	0
POLG	AD	15:89318954:C:T	C	T	ENSG00000140521	missense_variant	CCDS10350.1	ENST00000268124.11:c.3250G>A	ENSP00000268124.5:p.Glu1084Lys	0.832	NA	NA	NA	NA	NA	0	0	1	0	0	0
POLG	AD	15:89321130:A:T	A	T	ENSG00000140521	missense_variant	CCDS10350.1	ENST00000268124.11:c.2729T>A	ENSP00000268124.5:p.Met910Lys	0.83	NA	NA	NA	NA	NA	0	0	1	0	0	0
POLG	AD	15:89333316:T:G	T	G	ENSG00000140521	missense_variant	CCDS10350.1	ENST00000268124.11:c.439A>C	ENSP00000268124.5:p.Ser147Arg	0.827	NA	NA	NA	NA	NA	0	0	1	0	0	0
POLG	AD	15:89327188:C:A	C	A	ENSG00000140521	missense_variant	CCDS10350.1	ENST00000268124.11:c.1412G>T	ENSP00000268124.5:p.Cys471Phe	0.824	NA	NA	NA	NA	NA	0	0	1	0	0	0
POLG	AD	15:89325646:A:G	A	G	ENSG00000140521	missense_variant	CCDS10350.1	ENST00000268124.11:c.1753T>C	ENSP00000268124.5:p.Trp585Arg	0.818	NA	NA	NA	NA	NA	0	0	1	0	0	0
POLG	AD	15:89328759:C:A	C	A	ENSG00000140521	missense_variant	CCDS10350.1	ENST00000268124.11:c.1096G>T	ENSP00000268124.5:p.Gly366Trp	0.813	NA	NA	NA	NA	NA	0	0	1	0	0	0
POLG	AD	15:89318590:C:G	C	G	ENSG00000140521	missense_variant	CCDS10350.1	ENST00000268124.11:c.3433G>C	ENSP00000268124.5:p.Asp1145His	0.812	NA	NA	NA	NA	NA	0	0	1	0	0	0
POLG	AD	15:89317391:A:G	A	G	ENSG00000140521	missense_variant	CCDS10350.1	ENST00000268124.11:c.3628T>C	ENSP00000268124.5:p.Tyr1210His	0.81	NA	NA	NA	NA	NA	0	0	1	0	0	0
POLG	AD	15:89326616:G:C	G	C	ENSG00000140521	missense_variant	CCDS10350.1	ENST00000268124.11:c.1708C>G	ENSP00000268124.5:p.Pro570Ala	0.806	NA	NA	NA	NA	NA	0	0	1	0	0	0
POLG	AD	15:89333337:G:A	G	A	ENSG00000140521	missense_variant	CCDS10350.1	ENST00000268124.11:c.418C>T	ENSP00000268124.5:p.Arg140Cys	0.806	NA	NA	NA	NA	NA	0	0	1	0	0	0
POLG	AD	15:89323415:G:C	G	C	ENSG00000140521	missense_variant	CCDS10350.1	ENST00000268124.11:c.2254C>G	ENSP00000268124.5:p.Leu752Val	0.803	NA	NA	NA	NA	NA	0	0	1	0	0	0
POLG	AD	15:89333258:G:T	G	T	ENSG00000140521	missense_variant	CCDS10350.1	ENST00000268124.11:c.497C>A	ENSP00000268124.5:p.Pro166His	0.801	NA	NA	NA	NA	NA	0	0	1	0	0	0
POLG	AD	15:89329076:A:G	A	G	ENSG00000140521	missense_variant	CCDS10350.1	ENST00000268124.11:c.890T>C	ENSP00000268124.5:p.Met297Thr	0.798	NA	NA	NA	NA	NA	0	0	1	0	0	0
POLG	AD	15:89322827:C:G	C	G	ENSG00000140521	missense_variant	CCDS10350.1	ENST00000268124.11:c.2341G>C	ENSP00000268124.5:p.Ala781Pro	0.796	NA	NA	NA	NA	NA	0	0	1	0	0	0
POLG	AD	15:89322791:C:T	C	T	ENSG00000140521	missense_variant	CCDS10350.1	ENST00000268124.11:c.2377G>A	ENSP00000268124.5:p.Glu793Lys	0.79	NA	NA	NA	NA	NA	0	0	1	0	0	0
POLG	AD	15:89321771:C:T	C	T	ENSG00000140521	missense_variant	CCDS10350.1	ENST00000268124.11:c.2563G>A	ENSP00000268124.5:p.Val855Met	0.787	NA	NA	NA	NA	NA	0	0	1	0	0	0
POLG	AD	15:89333259:G:C	G	C	ENSG00000140521	missense_variant	CCDS10350.1	ENST00000268124.11:c.496C>G	ENSP00000268124.5:p.Pro166Ala	0.786	NA	NA	NA	NA	NA	0	0	1	0	0	0
POLG	AD	15:89321981:G:C	G	C	ENSG00000140521	missense_variant	CCDS10350.1	ENST00000268124.11:c.2461C>G	ENSP00000268124.5:p.Leu821Val	0.783	NA	NA	NA	NA	NA	0	0	1	0	0	0
POLG	AD	15:89324210:T:C	T	C	ENSG00000140521	missense_variant	CCDS10350.1	ENST00000268124.11:c.1967A>G	ENSP00000268124.5:p.Tyr656Cys	0.782	NA	NA	NA	NA	NA	0	0	1	0	0	0
POLG	AD	15:89328759:C:G	C	G	ENSG00000140521	missense_variant	CCDS10350.1	ENST00000268124.11:c.1096G>C	ENSP00000268124.5:p.Gly366Arg	0.781	NA	NA	NA	NA	NA	0	0	1	0	0	0
POLG	AD	15:89317525:G:A	G	A	ENSG00000140521	missense_variant	CCDS10350.1	ENST00000268124.11:c.3494C>T	ENSP00000268124.5:p.Ala1165Val	0.773	NA	NA	NA	NA	NA	0	0	1	0	0	0
POLG	AD	15:89327188:C:T	C	T	ENSG00000140521	missense_variant	CCDS10350.1	ENST00000268124.11:c.1412G>A	ENSP00000268124.5:p.Cys471Tyr	0.768	NA	NA	NA	NA	NA	0	0	1	0	0	0
POLG	AD	15:89326639:C:A	C	A	ENSG00000140521	missense_variant	CCDS10350.1	ENST00000268124.11:c.1685G>T	ENSP00000268124.5:p.Arg562Leu	0.767	NA	NA	NA	NA	NA	0	0	1	0	0	0
POLG	AD	15:89333126:G:A	G	A	ENSG00000140521	missense_variant	CCDS10350.1	ENST00000268124.11:c.629C>T	ENSP00000268124.5:p.Thr210Ile	0.767	NA	NA	NA	NA	NA	0	0	1	0	0	0
POLG	AD	15:89325636:C:T	C	T	ENSG00000140521	missense_variant	CCDS10350.1	ENST00000268124.11:c.1763G>A	ENSP00000268124.5:p.Gly588Asp	0.766	NA	NA	NA	NA	NA	0	0	1	0	0	0
POLG	AD	15:89330257:G:A	G	A	ENSG00000140521	missense_variant	CCDS10350.1	ENST00000268124.11:c.679C>T	ENSP00000268124.5:p.Arg227Trp	0.763	NA	NA	NA	NA	NA	0	0	1	0	0	0
POLG	AD	15:89317441:A:G	A	G	ENSG00000140521	missense_variant	CCDS10350.1	ENST00000268124.11:c.3578T>C	ENSP00000268124.5:p.Val1193Ala	0.76	NA	NA	NA	NA	NA	0	0	1	0	0	0
POLG	AD	15:89325613:T:C	T	C	ENSG00000140521	missense_variant	CCDS10350.1	ENST00000268124.11:c.1786A>G	ENSP00000268124.5:p.Met596Val	0.758	NA	NA	NA	NA	NA	0	0	1	0	0	0
POLG	AD	15:89324201:T:G	T	G	ENSG00000140521	missense_variant	CCDS10350.1	ENST00000268124.11:c.1976A>C	ENSP00000268124.5:p.His659Pro	0.752	NA	NA	NA	NA	NA	0	0	1	0	0	0
POLG	AD	15:89328771:G:C	G	C	ENSG00000140521	missense_variant	CCDS10350.1	ENST00000268124.11:c.1084C>G	ENSP00000268124.5:p.Leu362Val	0.751	NA	NA	NA	NA	NA	0	0	1	0	0	0
POLG	AD	15:89317477:C:T	C	T	ENSG00000140521	missense_variant	CCDS10350.1	ENST00000268124.11:c.3542G>A	ENSP00000268124.5:p.Ser1181Asn	0.75	NA	NA	NA	NA	NA	0	0	1	0	0	0
POLG	AD	15:89321851:T:G	T	G	ENSG00000140521	missense_variant	CCDS10350.1	ENST00000268124.11:c.2483A>C	ENSP00000268124.5:p.His828Pro	0.75	NA	NA	NA	NA	NA	0	0	1	0	0	0
POLG	AD	15:89317432:T:G	T	G	ENSG00000140521	missense_variant	CCDS10350.1	ENST00000268124.11:c.3587A>C	ENSP00000268124.5:p.Asp1196Ala	0.747	NA	NA	NA	NA	NA	0	0	1	0	0	0
POLG	AD	15:89320983:G:T	G	T	ENSG00000140521	missense_variant	CCDS10350.1	ENST00000268124.11:c.2764C>A	ENSP00000268124.5:p.Gln922Lys	0.747	NA	NA	NA	NA	NA	0	0	1	0	0	0
POLG	AD	15:89327032:C:G	C	G	ENSG00000140521	missense_variant	CCDS10350.1	ENST00000268124.11:c.1465G>C	ENSP00000268124.5:p.Glu489Gln	0.746	NA	NA	NA	NA	NA	0	0	1	0	0	0
POLG	AD	15:89318546:C:G	C	G	ENSG00000140521	missense_variant	CCDS10350.1	ENST00000268124.11:c.3477G>C	ENSP00000268124.5:p.Leu1159Phe	0.735	NA	NA	NA	NA	NA	0	0	1	0	0	0
POLG	AD	15:89327257:G:A	G	A	ENSG00000140521	missense_variant	CCDS10350.1	ENST00000268124.11:c.1343C>T	ENSP00000268124.5:p.Ala448Val	0.735	NA	NA	NA	NA	NA	0	0	1	0	0	0
POLG	AD	15:89325612:A:G	A	G	ENSG00000140521	missense_variant	CCDS10350.1	ENST00000268124.11:c.1787T>C	ENSP00000268124.5:p.Met596Thr	0.734	NA	NA	NA	NA	NA	0	0	1	0	0	0
POLG	AD	15:89327049:G:A	G	A	ENSG00000140521	missense_variant	CCDS10350.1	ENST00000268124.11:c.1448C>T	ENSP00000268124.5:p.Pro483Leu	0.73	NA	NA	NA	NA	NA	0	0	1	0	0	0
POLG	AD	15:89318941:A:T	A	T	ENSG00000140521	missense_variant	CCDS10350.1	ENST00000268124.11:c.3263T>A	ENSP00000268124.5:p.Val1088Asp	0.728	NA	NA	NA	NA	NA	0	0	1	0	0	0
POLG	AD	15:89316800:A:G	A	G	ENSG00000140521	missense_variant	CCDS10350.1	ENST00000268124.11:c.3671T>C	ENSP00000268124.5:p.Ile1224Thr	0.722	NA	NA	NA	NA	NA	0	0	1	0	0	0
POLG	AD	15:89327208:C:A	C	A	ENSG00000140521	missense_variant	CCDS10350.1	ENST00000268124.11:c.1392G>T	ENSP00000268124.5:p.Met464Ile	0.722	NA	NA	NA	NA	NA	0	0	1	0	0	0
POLG	AD	15:89330256:C:T	C	T	ENSG00000140521	missense_variant	CCDS10350.1	ENST00000268124.11:c.680G>A	ENSP00000268124.5:p.Arg227Gln	0.722	NA	NA	NA	NA	NA	0	0	1	0	0	0
POLG	AD	15:89320833:G:C	G	C	ENSG00000140521	missense_variant	CCDS10350.1	ENST00000268124.11:c.2914C>G	ENSP00000268124.5:p.Arg972Gly	0.71	NA	NA	NA	NA	NA	0	0	1	0	0	0
POLG	AD	15:89327020:G:C	G	C	ENSG00000140521	missense_variant	CCDS10350.1	ENST00000268124.11:c.1477C>G	ENSP00000268124.5:p.Gln493Glu	0.709	NA	NA	NA	NA	NA	0	0	1	0	0	0
POLG	AD	15:89322827:C:T	C	T	ENSG00000140521	missense_variant	CCDS10350.1	ENST00000268124.11:c.2341G>A	ENSP00000268124.5:p.Ala781Thr	0.708	NA	NA	NA	NA	NA	0	0	1	0	0	0
POLG	AD	15:89321194:C:T	C	T	ENSG00000140521	missense_variant	CCDS10350.1	ENST00000268124.11:c.2665G>A	ENSP00000268124.5:p.Ala889Thr	0.978	NA	NA	NA	NA	NA	0	0	2	0	0	0
POLG	AD	15:89325537:C:T	C	T	ENSG00000140521	missense_variant	CCDS10350.1	ENST00000268124.11:c.1862G>A	ENSP00000268124.5:p.Gly621Asp	0.977	NA	NA	NA	NA	NA	0	0	2	0	0	0
POLG	AD	15:89319034:A:G	A	G	ENSG00000140521	missense_variant	CCDS10350.1	ENST00000268124.11:c.3170T>C	ENSP00000268124.5:p.Met1057Thr	0.976	NA	NA	NA	NA	NA	0	0	2	0	0	0
POLG	AD	15:89318547:A:G	A	G	ENSG00000140521	missense_variant	CCDS10350.1	ENST00000268124.11:c.3476T>C	ENSP00000268124.5:p.Leu1159Ser	0.974	NA	NA	NA	NA	NA	0	0	2	0	0	0
POLG	AD	15:89322860:A:G	A	G	ENSG00000140521	missense_variant	CCDS10350.1	ENST00000268124.11:c.2308T>C	ENSP00000268124.5:p.Phe770Leu	0.974	NA	NA	NA	NA	NA	0	0	2	0	0	0
POLG	AD	15:89320985:A:C	A	C	ENSG00000140521	missense_variant	CCDS10350.1	ENST00000268124.11:c.2762T>G	ENSP00000268124.5:p.Leu921Arg	0.965	NA	NA	NA	NA	NA	0	0	2	0	0	0
POLG	AD	15:89323411:G:C	G	C	ENSG00000140521	missense_variant	CCDS10350.1	ENST00000268124.11:c.2258C>G	ENSP00000268124.5:p.Pro753Arg	0.952	NA	NA	NA	NA	NA	0	0	2	0	0	0
POLG	AD	15:89318617:C:T	C	T	ENSG00000140521	missense_variant	CCDS10350.1	ENST00000268124.11:c.3406G>A	ENSP00000268124.5:p.Glu1136Lys	0.951	NA	NA	NA	NA	NA	0	0	2	0	0	0
POLG	AD	15:89330131:G:A	G	A	ENSG00000140521	missense_variant	CCDS10350.1	ENST00000268124.11:c.805C>T	ENSP00000268124.5:p.His269Tyr	0.947	NA	NA	NA	NA	NA	0	0	2	0	0	0
POLG	AD	15:89318640:C:T	C	T	ENSG00000140521	missense_variant	CCDS10350.1	ENST00000268124.11:c.3383G>A	ENSP00000268124.5:p.Arg1128His	0.946	NA	NA	NA	NA	NA	0	0	2	0	0	0
POLG	AD	15:89325679:G:A	G	A	ENSG00000140521	missense_variant	CCDS10350.1	ENST00000268124.11:c.1720C>T	ENSP00000268124.5:p.Arg574Trp	0.944	NA	NA	NA	NA	NA	0	0	2	0	0	0
POLG	AD	15:89321757:C:G	C	G	ENSG00000140521	missense_variant	CCDS10350.1	ENST00000268124.11:c.2577G>C	ENSP00000268124.5:p.Trp859Cys	0.939	NA	NA	NA	NA	NA	0	0	2	0	0	0
POLG	AD	15:89333114:G:A	G	A	ENSG00000140521	missense_variant	CCDS10350.1	ENST00000268124.11:c.641C>T	ENSP00000268124.5:p.Ala214Val	0.939	NA	NA	NA	NA	NA	0	0	2	0	0	0
POLG	AD	15:89325610:G:C	G	C	ENSG00000140521	missense_variant	CCDS10350.1	ENST00000268124.11:c.1789C>G	ENSP00000268124.5:p.Arg597Gly	0.913	NA	NA	NA	NA	NA	0	0	2	0	0	0
POLG	AD	15:89333138:C:T	C	T	ENSG00000140521	missense_variant	CCDS10350.1	ENST00000268124.11:c.617G>A	ENSP00000268124.5:p.Gly206Glu	0.912	NA	NA	NA	NA	NA	0	0	2	0	0	0
POLG	AD	15:89320769:C:T	C	T	ENSG00000140521	missense_variant	CCDS10350.1	ENST00000268124.11:c.2978G>A	ENSP00000268124.5:p.Arg993His	0.901	NA	NA	NA	NA	NA	0	0	2	0	0	0
POLG	AD	15:89333499:G:C	G	C	ENSG00000140521	missense_variant	CCDS10350.1	ENST00000268124.11:c.256C>G	ENSP00000268124.5:p.Gln86Glu	0.898	NA	NA	NA	NA	NA	0	0	2	0	0	0
POLG	AD	15:89329106:G:A	G	A	ENSG00000140521	missense_variant	CCDS10350.1	ENST00000268124.11:c.860C>T	ENSP00000268124.5:p.Ser287Phe	0.893	NA	NA	NA	NA	NA	0	0	2	0	0	0
POLG	AD	15:89333328:C:T	C	T	ENSG00000140521	missense_variant	CCDS10350.1	ENST00000268124.11:c.427G>A	ENSP00000268124.5:p.Ala143Thr	0.889	NA	NA	NA	NA	NA	0	0	2	0	0	0
POLG	AD	15:89320830:G:C	G	C	ENSG00000140521	missense_variant	CCDS10350.1	ENST00000268124.11:c.2917C>G	ENSP00000268124.5:p.Leu973Val	0.872	NA	NA	NA	NA	NA	0	0	2	0	0	0
POLG	AD	15:89317435:A:C	A	C	ENSG00000140521	missense_variant	CCDS10350.1	ENST00000268124.11:c.3584T>G	ENSP00000268124.5:p.Met1195Arg	0.87	NA	NA	NA	NA	NA	0	0	2	0	0	0
POLG	AD	15:89323433:C:T	C	T	ENSG00000140521	missense_variant	CCDS10350.1	ENST00000268124.11:c.2236G>A	ENSP00000268124.5:p.Gly746Ser	0.87	NA	NA	NA	NA	NA	0	0	2	0	0	0
POLG	AD	15:89328762:C:G	C	G	ENSG00000140521	missense_variant	CCDS10350.1	ENST00000268124.11:c.1093G>C	ENSP00000268124.5:p.Gly365Arg	0.863	NA	NA	NA	NA	NA	0	0	2	0	0	0
POLG	AD	15:89329097:C:T	C	T	ENSG00000140521	missense_variant	CCDS10350.1	ENST00000268124.11:c.869G>A	ENSP00000268124.5:p.Arg290His	0.858	NA	NA	NA	NA	NA	0	0	2	0	0	0
POLG	AD	15:89320856:C:T	C	T	ENSG00000140521	missense_variant	CCDS10350.1	ENST00000268124.11:c.2891G>A	ENSP00000268124.5:p.Arg964His	0.855	NA	NA	NA	NA	NA	0	0	2	0	0	0
POLG	AD	15:89328795:T:C	T	C	ENSG00000140521	missense_variant	CCDS10350.1	ENST00000268124.11:c.1060A>G	ENSP00000268124.5:p.Asn354Asp	0.849	NA	NA	NA	NA	NA	0	0	2	0	0	0
POLG	AD	15:89326639:C:T	C	T	ENSG00000140521	missense_variant	CCDS10350.1	ENST00000268124.11:c.1685G>A	ENSP00000268124.5:p.Arg562Gln	0.845	NA	NA	NA	NA	NA	0	0	2	0	0	0
POLG	AD	15:89325601:G:A	G	A	ENSG00000140521	missense_variant	CCDS10350.1	ENST00000268124.11:c.1798C>T	ENSP00000268124.5:p.Pro600Ser	0.843	NA	NA	NA	NA	NA	0	0	2	0	0	0
POLG	AD	15:89316816:C:A	C	A	ENSG00000140521	missense_variant	CCDS10350.1	ENST00000268124.11:c.3655G>T	ENSP00000268124.5:p.Asp1219Tyr	0.842	NA	NA	NA	NA	NA	0	0	2	0	0	0
POLG	AD	15:89321221:C:A	C	A	ENSG00000140521	missense_variant	CCDS10350.1	ENST00000268124.11:c.2638G>T	ENSP00000268124.5:p.Ala880Ser	0.836	NA	NA	NA	NA	NA	0	0	2	0	0	0
POLG	AD	15:89317456:C:T	C	T	ENSG00000140521	missense_variant	CCDS10350.1	ENST00000268124.11:c.3563G>A	ENSP00000268124.5:p.Cys1188Tyr	0.827	NA	NA	NA	NA	NA	0	0	2	0	0	0
POLG	AD	15:89320972:C:G	C	G	ENSG00000140521	missense_variant	CCDS10350.1	ENST00000268124.11:c.2775G>C	ENSP00000268124.5:p.Lys925Asn	0.826	NA	NA	NA	NA	NA	0	0	2	0	0	0
POLG	AD	15:89328758:C:A	C	A	ENSG00000140521	missense_variant	CCDS10350.1	ENST00000268124.11:c.1097G>T	ENSP00000268124.5:p.Gly366Val	0.806	NA	NA	NA	NA	NA	0	0	2	0	0	0
POLG	AD	15:89325562:G:A	G	A	ENSG00000140521	missense_variant	CCDS10350.1	ENST00000268124.11:c.1837C>T	ENSP00000268124.5:p.His613Tyr	0.778	NA	NA	NA	NA	NA	0	0	2	0	0	0
POLG	AD	15:89318962:C:T	C	T	ENSG00000140521	missense_variant	CCDS10350.1	ENST00000268124.11:c.3242G>A	ENSP00000268124.5:p.Arg1081Gln	0.723	NA	NA	NA	NA	NA	0	0	2	0	0	0
POLG	AD	15:89323460:C:T	C	T	ENSG00000140521	missense_variant	CCDS10350.1	ENST00000268124.11:c.2209G>A	ENSP00000268124.5:p.Gly737Arg	0.937	NA	NA	NA	NA	NA	0	1	2	0	0	0
POLG	AD	15:89321196:C:T	C	T	ENSG00000140521	missense_variant	CCDS10350.1	ENST00000268124.11:c.2663G>A	ENSP00000268124.5:p.Gly888Asp	0.975	NA	NA	NA	NA	NA	0	0	3	0	0	0
POLG	AD	15:89319013:A:G	A	G	ENSG00000140521	missense_variant	CCDS10350.1	ENST00000268124.11:c.3191T>C	ENSP00000268124.5:p.Ile1064Thr	0.973	NA	NA	NA	NA	NA	0	0	3	0	0	0
POLG	AD	15:89330092:A:C	A	C	ENSG00000140521	missense_variant	CCDS10350.1	ENST00000268124.11:c.844T>G	ENSP00000268124.5:p.Tyr282Asp	0.969	NA	NA	NA	NA	NA	0	0	3	0	0	0
POLG	AD	15:89323430:A:G	A	G	ENSG00000140521	missense_variant	CCDS10350.1	ENST00000268124.11:c.2239T>C	ENSP00000268124.5:p.Cys747Arg	0.945	NA	NA	NA	NA	NA	0	0	3	0	0	0
POLG	AD	15:89333372:G:A	G	A	ENSG00000140521	missense_variant	CCDS10350.1	ENST00000268124.11:c.383C>T	ENSP00000268124.5:p.Pro128Leu	0.925	NA	NA	NA	NA	NA	0	0	3	0	0	0
POLG	AD	15:89333360:C:T	C	T	ENSG00000140521	missense_variant	CCDS10350.1	ENST00000268124.11:c.395G>A	ENSP00000268124.5:p.Gly132Glu	0.918	NA	NA	NA	NA	NA	0	0	3	0	0	0
POLG	AD	15:89320951:G:C	G	C	ENSG00000140521	missense_variant	CCDS10350.1	ENST00000268124.11:c.2796C>G	ENSP00000268124.5:p.His932Gln	0.91	NA	NA	NA	NA	NA	0	0	3	0	0	0
POLG	AD	15:89318738:G:C	G	C	ENSG00000140521	missense_variant	CCDS10350.1	ENST00000268124.11:c.3285C>G	ENSP00000268124.5:p.Ser1095Arg	0.908	NA	NA	NA	NA	NA	0	0	3	0	0	0
POLG	AD	15:89325574:C:T	C	T	ENSG00000140521	missense_variant	CCDS10350.1	ENST00000268124.11:c.1825G>A	ENSP00000268124.5:p.Gly609Ser	0.905	NA	NA	NA	NA	NA	0	0	3	0	0	0
POLG	AD	15:89327291:C:A	C	A	ENSG00000140521	missense_variant	CCDS10350.1	ENST00000268124.11:c.1309G>T	ENSP00000268124.5:p.Val437Phe	0.892	NA	NA	NA	NA	NA	0	0	3	0	0	0
POLG	AD	15:89322765:C:G	C	G	ENSG00000140521	missense_variant	CCDS10350.1	ENST00000268124.11:c.2403G>C	ENSP00000268124.5:p.Trp801Cys	0.888	NA	NA	NA	NA	NA	0	0	3	0	0	0
POLG	AD	15:89326669:A:G	A	G	ENSG00000140521	missense_variant	CCDS10350.1	ENST00000268124.11:c.1655T>C	ENSP00000268124.5:p.Leu552Pro	0.882	NA	NA	NA	NA	NA	0	0	3	0	0	0
POLG	AD	15:89328698:C:T	C	T	ENSG00000140521	missense_variant	CCDS10350.1	ENST00000268124.11:c.1157G>A	ENSP00000268124.5:p.Arg386His	0.83	NA	NA	NA	NA	NA	0	0	3	0	0	0
POLG	AD	15:89327185:T:G	T	G	ENSG00000140521	missense_variant	CCDS10350.1	ENST00000268124.11:c.1415A>C	ENSP00000268124.5:p.Gln472Pro	0.8	NA	NA	NA	NA	NA	0	0	3	0	0	0
POLG	AD	15:89325454:A:C	A	C	ENSG00000140521	missense_variant	CCDS10350.1	ENST00000268124.11:c.1945T>G	ENSP00000268124.5:p.Tyr649Asp	0.733	NA	NA	NA	NA	NA	0	0	3	0	0	0
POLG	AD	15:89323445:C:T	C	T	ENSG00000140521	missense_variant	CCDS10350.1	ENST00000268124.11:c.2224G>A	ENSP00000268124.5:p.Val742Met	0.721	NA	NA	NA	NA	NA	0	0	3	0	0	0
POLG	AD	15:89333268:G:A	G	A	ENSG00000140521	missense_variant	CCDS10350.1	ENST00000268124.11:c.487C>T	ENSP00000268124.5:p.Pro163Ser	0.86	NA	NA	NA	NA	NA	0	1	3	0	0	0
POLG	AD	15:89318601:A:C	A	C	ENSG00000140521	missense_variant	CCDS10350.1	ENST00000268124.11:c.3422T>G	ENSP00000268124.5:p.Val1141Gly	0.988	NA	NA	NA	NA	NA	0	0	4	0	0	0
POLG	AD	15:89321783:T:C	T	C	ENSG00000140521	missense_variant	CCDS10350.1	ENST00000268124.11:c.2551A>G	ENSP00000268124.5:p.Thr851Ala	0.981	NA	NA	NA	NA	NA	0	0	4	0	0	0
POLG	AD	15:89318583:T:C	T	C	ENSG00000140521	missense_variant	CCDS10350.1	ENST00000268124.11:c.3440A>G	ENSP00000268124.5:p.Tyr1147Cys	0.94	NA	NA	NA	NA	NA	0	0	4	0	0	0
POLG	AD	15:89333165:A:G	A	G	ENSG00000140521	missense_variant	CCDS10350.1	ENST00000268124.11:c.590T>C	ENSP00000268124.5:p.Phe197Ser	0.932	NA	NA	NA	NA	NA	0	0	4	0	0	0
POLG	AD	15:89325601:G:T	G	T	ENSG00000140521	missense_variant	CCDS10350.1	ENST00000268124.11:c.1798C>A	ENSP00000268124.5:p.Pro600Thr	0.874	NA	NA	NA	NA	NA	0	0	4	0	0	0
POLG	AD	15:89325664:G:A	G	A	ENSG00000140521	missense_variant	CCDS10350.1	ENST00000268124.11:c.1735C>T	ENSP00000268124.5:p.Arg579Trp	0.86	NA	NA	NA	NA	NA	0	0	4	0	0	0
POLG	AD	15:89319256:G:A	G	A	ENSG00000140521	missense_variant	CCDS10350.1	ENST00000268124.11:c.3076C>T	ENSP00000268124.5:p.Arg1026Cys	0.832	NA	NA	NA	NA	NA	0	0	4	0	0	0
POLG	AD	15:89317405:C:T	C	T	ENSG00000140521	missense_variant	CCDS10350.1	ENST00000268124.11:c.3614G>A	ENSP00000268124.5:p.Gly1205Glu	0.776	NA	NA	NA	NA	NA	0	0	4	0	0	0
POLG	AD	15:89333388:C:T	C	T	ENSG00000140521	missense_variant	CCDS10350.1	ENST00000268124.11:c.367G>A	ENSP00000268124.5:p.Val123Met	0.77	NA	NA	NA	NA	NA	0	0	4	0	0	0
POLG	AD	15:89333491:G:C	G	C	ENSG00000140521	missense_variant	CCDS10350.1	ENST00000268124.11:c.264C>G	ENSP00000268124.5:p.Phe88Leu	0.752	NA	NA	NA	NA	NA	0	0	4	0	0	0
POLG	AD	15:89328462:A:G	A	G	ENSG00000140521	missense_variant	CCDS10350.1	ENST00000268124.11:c.1244T>C	ENSP00000268124.5:p.Leu415Ser	0.72	NA	NA	NA	NA	NA	0	0	4	0	0	0
POLG	AD	15:89325634:G:T	G	T	ENSG00000140521	missense_variant	CCDS10350.1	ENST00000268124.11:c.1765C>A	ENSP00000268124.5:p.Pro589Thr	0.701	NA	NA	NA	NA	NA	0	0	4	0	0	0
POLG	AD	15:89325456:G:C	G	C	ENSG00000140521	missense_variant	CCDS10350.1	ENST00000268124.11:c.1943C>G	ENSP00000268124.5:p.Pro648Arg	0.978	NA	NA	NA	NA	NA	0	0	5	0	0	0
POLG	AD	15:89321761:G:A	G	A	ENSG00000140521	missense_variant	CCDS10350.1	ENST00000268124.11:c.2573C>T	ENSP00000268124.5:p.Thr858Ile	0.951	NA	NA	NA	NA	NA	0	0	5	0	0	0
POLG	AD	15:89316824:T:C	T	C	ENSG00000140521	missense_variant	CCDS10350.1	ENST00000268124.11:c.3647A>G	ENSP00000268124.5:p.Glu1216Gly	0.915	NA	NA	NA	NA	NA	0	0	5	0	0	0
POLG	AD	15:89318586:C:T	C	T	ENSG00000140521	missense_variant	CCDS10350.1	ENST00000268124.11:c.3437G>A	ENSP00000268124.5:p.Arg1146His	0.884	NA	NA	NA	NA	NA	0	0	5	0	0	0
POLG	AD	15:89330241:C:T	C	T	ENSG00000140521	missense_variant	CCDS10350.1	ENST00000268124.11:c.695G>A	ENSP00000268124.5:p.Arg232His	0.862	NA	NA	NA	NA	NA	0	0	5	0	0	0
POLG	AD	15:89318580:C:T	C	T	ENSG00000140521	missense_variant	CCDS10350.1	ENST00000268124.11:c.3443G>A	ENSP00000268124.5:p.Arg1148His	0.802	NA	NA	NA	NA	NA	0	0	5	0	0	0
POLG	AD	15:89333259:G:A	G	A	ENSG00000140521	missense_variant	CCDS10350.1	ENST00000268124.11:c.496C>T	ENSP00000268124.5:p.Pro166Ser	0.798	NA	NA	NA	NA	NA	0	0	5	0	0	0
POLG	AD	15:89322799:C:T	C	T	ENSG00000140521	missense_variant	CCDS10350.1	ENST00000268124.11:c.2369G>A	ENSP00000268124.5:p.Arg790His	0.787	NA	NA	NA	NA	NA	0	0	5	0	0	0
POLG	AD	15:89320833:G:A	G	A	ENSG00000140521	missense_variant	CCDS10350.1	ENST00000268124.11:c.2914C>T	ENSP00000268124.5:p.Arg972Trp	0.779	NA	NA	NA	NA	NA	0	0	5	0	0	0
POLG	AD	15:89325513:T:G	T	G	ENSG00000140521	missense_variant	CCDS10350.1	ENST00000268124.11:c.1886A>C	ENSP00000268124.5:p.Asp629Ala	0.749	NA	NA	NA	NA	NA	0	0	5	0	0	0
POLG	AD	15:89318641:G:A	G	A	ENSG00000140521	missense_variant	CCDS10350.1	ENST00000268124.11:c.3382C>T	ENSP00000268124.5:p.Arg1128Cys	0.962	NA	NA	NA	NA	NA	0	0	6	0	0	0
POLG	AD	15:89333327:G:A	G	A	ENSG00000140521	missense_variant	CCDS10350.1	ENST00000268124.11:c.428C>T	ENSP00000268124.5:p.Ala143Val	0.941	NA	NA	NA	NA	NA	0	0	6	0	0	0
POLG	AD	15:89320770:G:A	G	A	ENSG00000140521	missense_variant	CCDS10350.1	ENST00000268124.11:c.2977C>T	ENSP00000268124.5:p.Arg993Cys	0.934	NA	NA	NA	NA	NA	0	0	6	0	0	0
POLG	AD	15:89327324:C:T	C	T	ENSG00000140521	missense_variant	CCDS10350.1	ENST00000268124.11:c.1276G>A	ENSP00000268124.5:p.Gly426Ser	0.933	NA	NA	NA	NA	NA	0	0	6	0	0	0
POLG	AD	15:89320887:T:C	T	C	ENSG00000140521	missense_variant	CCDS10350.1	ENST00000268124.11:c.2860A>G	ENSP00000268124.5:p.Ile954Val	0.862	NA	NA	NA	NA	NA	0	0	6	0	0	0
POLG	AD	15:89325519:C:T	C	T	ENSG00000140521	missense_variant	CCDS10350.1	ENST00000268124.11:c.1880G>A	ENSP00000268124.5:p.Arg627Gln	0.847	NA	NA	NA	NA	NA	0	0	6	0	0	0
POLG	AD	15:89321975:G:A	G	A	ENSG00000140521	missense_variant	CCDS10350.1	ENST00000268124.11:c.2467C>T	ENSP00000268124.5:p.Arg823Cys	0.787	NA	NA	NA	NA	NA	0	0	6	0	0	0
POLG	AD	15:89319346:G:A	G	A	ENSG00000140521	missense_variant	CCDS10350.1	ENST00000268124.11:c.2986C>T	ENSP00000268124.5:p.Arg996Trp	0.709	NA	NA	NA	NA	NA	0	0	6	0	0	0
POLG	AD	15:89321750:C:T	C	T	ENSG00000140521	missense_variant	CCDS10350.1	ENST00000268124.11:c.2584G>A	ENSP00000268124.5:p.Ala862Thr	0.959	NA	NA	NA	NA	NA	0	1	6	0	0	0
POLG	AD	15:89317499:G:A	G	A	ENSG00000140521	missense_variant	CCDS10350.1	ENST00000268124.11:c.3520C>T	ENSP00000268124.5:p.Pro1174Ser	0.942	NA	NA	NA	NA	NA	0	1	6	0	0	0
POLG	AD	15:89319053:C:T	C	T	ENSG00000140521	missense_variant	CCDS10350.1	ENST00000268124.11:c.3151G>A	ENSP00000268124.5:p.Gly1051Arg	0.914	NA	NA	NA	NA	NA	0	0	7	0	0	0
POLG	AD	15:89321777:G:A	G	A	ENSG00000140521	missense_variant	CCDS10350.1	ENST00000268124.11:c.2557C>T	ENSP00000268124.5:p.Arg853Trp	0.881	NA	NA	NA	NA	NA	0	0	7	0	0	0
POLG	AD	15:89320803:C:A	C	A	ENSG00000140521	missense_variant	CCDS10350.1	ENST00000268124.11:c.2944G>T	ENSP00000268124.5:p.Ala982Ser	0.791	NA	NA	NA	NA	NA	0	0	7	0	0	0
POLG	AD	15:89333153:A:C	A	C	ENSG00000140521	missense_variant	CCDS10350.1	ENST00000268124.11:c.602T>G	ENSP00000268124.5:p.Val201Gly	0.898	NA	NA	NA	NA	NA	0	0	8	0	0	0
POLG	AD	15:89320948:A:C	A	C	ENSG00000140521	missense_variant	CCDS10350.1	ENST00000268124.11:c.2799T>G	ENSP00000268124.5:p.Ser933Arg	0.84	NA	NA	NA	NA	NA	0	0	9	0	0	0
POLG	AD	15:89318977:C:T	C	T	ENSG00000140521	missense_variant	CCDS10350.1	ENST00000268124.11:c.3227G>A	ENSP00000268124.5:p.Gly1076Asp	0.881	NA	NA	NA	NA	NA	0	0	10	0	0	0
POLG	AD	15:89333367:G:A	G	A	ENSG00000140521	missense_variant	CCDS10350.1	ENST00000268124.11:c.388C>T	ENSP00000268124.5:p.Leu130Phe	0.707	NA	NA	NA	NA	NA	0	0	11	0	0	0
POLR2C	AD	16:57470006:G:C	G	C	ENST00000219252	missense_variant	CCDS10782.1	ENST00000219252.10:c.485G>C	ENSP00000219252.4:p.Arg162Pro	0.759	4.29664e-05	9	0.408363	0.316896	0.197525	0	0	17	0	0	0
POLR2C	AD	16:57470979:T:C	T	C	ENST00000219252	missense_variant	CCDS10782.1	ENST00000219252.10:c.688T>C	ENSP00000219252.4:p.Tyr230His	0.781	2.38702e-05	5	-0.40944	0.425115	0.335484	0	1	8	0	0	0
POLR2C	AD	16:57462785:T:C	T	C	ENST00000219252	missense_variant	CCDS10782.1	ENST00000219252.10:c.61T>C	ENSP00000219252.4:p.Phe21Leu	0.903	3.34189e-05	6.99999	0.149688	0.359361	0.677016	0	0	11	0	0	0
POLR2C	AD	16:57462803:G:C	G	C	ENST00000219252	missense_variant	CCDS10782.1	ENST00000219252.10:c.79G>C	ENSP00000219252.4:p.Asp27His	0.936	3.34205e-05	6.99999	0.142542	0.359252	0.691533	0	0	10	0	0	0
POLR2C	AD	16:57471010:G:A	G	A	ENST00000219252	missense_variant	CCDS10782.1	ENST00000219252.10:c.719G>A	ENSP00000219252.4:p.Arg240His	0.746	5.72896e-05	12	-0.0785513	0.274431	0.774699	0	0	20	0	0	0
POLR2C	AD	16:57462785:T:G	T	G	ENSG00000102978	missense_variant	CCDS10782.1	ENST00000219252.10:c.61T>G	ENSP00000219252.4:p.Phe21Val	0.965	NA	NA	NA	NA	NA	0	0	1	0	0	0
POLR2C	AD	16:57470072:T:C	T	C	ENSG00000102978	missense_variant	CCDS10782.1	ENST00000219252.10:c.551T>C	ENSP00000219252.4:p.Phe184Ser	0.945	NA	NA	NA	NA	NA	0	0	1	0	0	0
POLR2C	AD	16:57470992:A:T	A	T	ENSG00000102978	missense_variant	CCDS10782.1	ENST00000219252.10:c.701A>T	ENSP00000219252.4:p.Glu234Val	0.945	NA	NA	NA	NA	NA	0	0	1	0	0	0
POLR2C	AD	16:57471037:T:C	T	C	ENSG00000102978	missense_variant	CCDS10782.1	ENST00000219252.10:c.746T>C	ENSP00000219252.4:p.Leu249Pro	0.934	NA	NA	NA	NA	NA	0	0	1	0	0	0
POLR2C	AD	16:57471004:C:T	C	T	ENSG00000102978	missense_variant	CCDS10782.1	ENST00000219252.10:c.713C>T	ENSP00000219252.4:p.Ser238Phe	0.905	NA	NA	NA	NA	NA	0	0	1	0	0	0
POLR2C	AD	16:57469235:A:T	A	T	ENSG00000102978	missense_variant	CCDS10782.1	ENST00000219252.10:c.329A>T	ENSP00000219252.4:p.Asp110Val	0.88	NA	NA	NA	NA	NA	0	0	1	0	0	0
POLR2C	AD	16:57462809:G:C	G	C	ENSG00000102978	missense_variant	CCDS10782.1	ENST00000219252.10:c.85G>C	ENSP00000219252.4:p.Ala29Pro	0.834	NA	NA	NA	NA	NA	0	0	1	0	0	0
POLR2C	AD	16:57471009:C:T	C	T	ENSG00000102978	missense_variant	CCDS10782.1	ENST00000219252.10:c.718C>T	ENSP00000219252.4:p.Arg240Cys	0.812	NA	NA	NA	NA	NA	0	0	1	0	0	0
POLR2C	AD	16:57470024:G:A	G	A	ENSG00000102978	missense_variant	CCDS10782.1	ENST00000219252.10:c.503G>A	ENSP00000219252.4:p.Gly168Asp	0.805	NA	NA	NA	NA	NA	0	0	1	0	0	0
POLR2C	AD	16:57462795:A:G	A	G	ENSG00000102978	missense_variant	CCDS10782.1	ENST00000219252.10:c.71A>G	ENSP00000219252.4:p.Glu24Gly	0.802	NA	NA	NA	NA	NA	0	0	1	0	0	0
POLR2C	AD	16:57469997:T:A	T	A	ENSG00000102978	missense_variant	CCDS10782.1	ENST00000219252.10:c.476T>A	ENSP00000219252.4:p.Leu159Gln	0.793	NA	NA	NA	NA	NA	0	0	1	0	0	0
POLR2C	AD	16:57470095:C:G	C	G	ENSG00000102978	missense_variant	CCDS10782.1	ENST00000219252.10:c.574C>G	ENSP00000219252.4:p.Leu192Val	0.77	NA	NA	NA	NA	NA	0	0	1	0	0	0
POLR2C	AD	16:57471015:G:A	G	A	ENSG00000102978	missense_variant	CCDS10782.1	ENST00000219252.10:c.724G>A	ENSP00000219252.4:p.Glu242Lys	0.748	NA	NA	NA	NA	NA	0	0	1	0	0	0
POLR2C	AD	16:57465989:T:C	T	C	ENSG00000102978	missense_variant	CCDS10782.1	ENST00000219252.10:c.173T>C	ENSP00000219252.4:p.Val58Ala	0.711	NA	NA	NA	NA	NA	0	0	1	0	0	0
POLR2C	AD	16:57463037:A:G	A	G	ENSG00000102978	missense_variant	CCDS10782.1	ENST00000219252.10:c.95A>G	ENSP00000219252.4:p.Asn32Ser	0.918	NA	NA	NA	NA	NA	0	0	2	0	0	0
POLR2C	AD	16:57463076:T:C	T	C	ENSG00000102978	missense_variant	CCDS10782.1	ENST00000219252.10:c.134T>C	ENSP00000219252.4:p.Ile45Thr	0.834	NA	NA	NA	NA	NA	0	0	2	0	0	0
POLR2C	AD	16:57469292:C:T	C	T	ENSG00000102978	missense_variant	CCDS10782.1	ENST00000219252.10:c.386C>T	ENSP00000219252.4:p.Pro129Leu	0.75	NA	NA	NA	NA	NA	0	0	2	0	0	0
POLR2C	AD	16:57466018:C:T	C	T	ENSG00000102978	missense_variant	CCDS10782.1	ENST00000219252.10:c.202C>T	ENSP00000219252.4:p.Leu68Phe	0.726	NA	NA	NA	NA	NA	0	0	4	0	0	0
POLR2C	AD	16:57465980:A:G	A	G	ENSG00000102978	missense_variant	CCDS10782.1	ENST00000219252.10:c.164A>G	ENSP00000219252.4:p.Asn55Ser	0.739	NA	NA	NA	NA	NA	0	0	8	0	0	0
POLR3B	AR	12:106509505:A:G	A	G	ENST00000228347	missense_variant	CCDS9105.1	ENST00000228347.9:c.3358A>G	ENSP00000228347.4:p.Met1120Val	0.908	4.2968e-05	8.99999	0.634605	0.317795	0.0458353	0	0	14	0	0	0
POLR3B	AR	12:106376388:G:A	G	A	ENST00000228347	missense_variant	CCDS9105.1	ENST00000228347.9:c.434G>A	ENSP00000228347.4:p.Cys145Tyr	0.929	2.86481e-05	6	-0.723123	0.389263	0.0632164	0	0	15	0	0	0
POLR3B	AR	12:106444495:C:T	C	T	ENST00000228347	missense_variant	CCDS9105.1	ENST00000228347.9:c.1988C>T	ENSP00000228347.4:p.Thr663Ile	0.812	3.34189e-05	6.99999	0.638456	0.36032	0.0764082	0	0	17	0	0	0
POLR3B	AR	12:106427339:T:C	T	C	ENST00000228347	missense_variant	CCDS9105.1	ENST00000228347.9:c.1244T>C	ENSP00000228347.4:p.Met415Thr	0.816	0.00109333	229	0.109953	0.0630747	0.0812943	0	5	433	0	0	0
POLR3B	AR	12:106457147:G:A	G	A	ENST00000228347	missense_variant	CCDS9105.1	ENST00000228347.9:c.2303G>A	ENSP00000228347.4:p.Arg768His	0.713	3.34209e-05	7.00001	-0.591966	0.360318	0.100403	0	0	15	0	0	0
POLR3B	AR	12:106496866:C:T	C	T	ENST00000228347	missense_variant	CCDS9105.1	ENST00000228347.9:c.2932C>T	ENSP00000228347.4:p.Arg978Cys	0.702	2.38705e-05	5.00001	0.559745	0.426362	0.189237	0	0	14	0	0	0
POLR3B	AR	12:106504251:G:T	G	T	ENST00000228347	missense_variant	CCDS9105.1	ENST00000228347.9:c.3269G>T	ENSP00000228347.4:p.Gly1090Val	0.799	0.000224384	46.9999	0.141355	0.139116	0.309585	0	1	82	0	0	0
POLR3B	AR	12:106496878:A:G	A	G	ENST00000228347	missense_variant	CCDS9105.1	ENST00000228347.9:c.2944A>G	ENSP00000228347.4:p.Asn982Asp	0.877	0.000105029	22	-0.173714	0.203289	0.392818	0	0	36	0	0	0
POLR3B	AR	12:106432421:T:A	T	A	ENST00000228347	missense_variant	CCDS9105.1	ENST00000228347.9:c.1568T>A	ENSP00000228347.4:p.Val523Glu	0.759	0.000591998	124	-0.0666165	0.0856608	0.436759	1	5	217	0	0	0
POLR3B	AR	12:106496783:A:C	A	C	ENST00000228347	missense_variant	CCDS9105.1	ENST00000228347.9:c.2849A>C	ENSP00000228347.4:p.Lys950Thr	0.911	2.38702e-05	5	-0.312972	0.426321	0.462874	0	1	4	0	0	0
POLR3B	AR	12:106433842:A:G	A	G	ENST00000228347	missense_variant	CCDS9105.1	ENST00000228347.9:c.1751A>G	ENSP00000228347.4:p.Tyr584Cys	0.851	2.38707e-05	5	-0.236121	0.426364	0.579714	0	0	15	0	0	0
POLR3B	AR	12:106376438:C:G	C	G	ENST00000228347	missense_variant	CCDS9105.1	ENST00000228347.9:c.484C>G	ENSP00000228347.4:p.Pro162Ala	0.746	0.000105041	22	0.108131	0.203281	0.594774	0	0	50	0	0	0
POLR3B	AR	12:106430334:G:T	G	T	ENST00000228347	missense_variant	CCDS9105.1	ENST00000228347.9:c.1325G>T	ENSP00000228347.4:p.Arg442Leu	0.96	6.68366e-05	14	0.123178	0.254877	0.628895	0	1	19	0	0	0
POLR3B	AR	12:106496818:A:C	A	C	ENST00000228347	missense_variant	CCDS9105.1	ENST00000228347.9:c.2884A>C	ENSP00000228347.4:p.Thr962Pro	0.865	2.38702e-05	5	-0.192637	0.42637	0.651408	0	0	12	0	0	0
POLR3B	AR	12:106454696:G:A	G	A	ENST00000228347	missense_variant	CCDS9105.1	ENST00000228347.9:c.2278G>A	ENSP00000228347.4:p.Ala760Thr	0.77	8.59541e-05	18	-0.0470855	0.224737	0.834048	0	1	27	0	0	0
POLR3B	AR	12:106454655:A:G	A	G	ENST00000228347	missense_variant	CCDS9105.1	ENST00000228347.9:c.2237A>G	ENSP00000228347.4:p.Tyr746Cys	0.933	2.86459e-05	6	-0.0744722	0.389177	0.848245	0	0	10	0	0	0
POLR3B	AR	12:106509464:T:C	T	C	ENST00000228347	missense_variant	CCDS9105.1	ENST00000228347.9:c.3317T>C	ENSP00000228347.4:p.Ile1106Thr	0.903	9.54845e-05	20	-0.00511075	0.213213	0.980876	0	0	37	0	0	0
POLR3B	AR	12:106378269:G:A	G	A	ENSG00000013503	missense_variant	CCDS9105.1	ENST00000228347.9:c.499G>A	ENSP00000228347.4:p.Gly167Ser	0.966	NA	NA	NA	NA	NA	0	0	1	0	0	0
POLR3B	AR	12:106454664:A:G	A	G	ENSG00000013503	missense_variant	CCDS9105.1	ENST00000228347.9:c.2246A>G	ENSP00000228347.4:p.Tyr749Cys	0.959	NA	NA	NA	NA	NA	0	0	1	0	0	0
POLR3B	AR	12:106457282:G:T	G	T	ENSG00000013503	missense_variant	CCDS9105.1	ENST00000228347.9:c.2438G>T	ENSP00000228347.4:p.Gly813Val	0.953	NA	NA	NA	NA	NA	0	0	1	0	0	0
POLR3B	AR	12:106496106:G:A	G	A	ENSG00000013503	missense_variant	CCDS9105.1	ENST00000228347.9:c.2765G>A	ENSP00000228347.4:p.Gly922Asp	0.947	NA	NA	NA	NA	NA	0	0	1	0	0	0
POLR3B	AR	12:106366559:T:C	T	C	ENSG00000013503	missense_variant	CCDS9105.1	ENST00000228347.9:c.149T>C	ENSP00000228347.4:p.Phe50Ser	0.932	NA	NA	NA	NA	NA	0	0	1	0	0	0
POLR3B	AR	12:106496785:G:C	G	C	ENSG00000013503	missense_variant	CCDS9105.1	ENST00000228347.9:c.2851G>C	ENSP00000228347.4:p.Ala951Pro	0.927	NA	NA	NA	NA	NA	0	0	1	0	0	0
POLR3B	AR	12:106369596:A:T	A	T	ENSG00000013503	missense_variant	CCDS9105.1	ENST00000228347.9:c.317A>T	ENSP00000228347.4:p.Asp106Val	0.924	NA	NA	NA	NA	NA	0	0	1	0	0	0
POLR3B	AR	12:106437724:G:A	G	A	ENSG00000013503	missense_variant	CCDS9105.1	ENST00000228347.9:c.1900G>A	ENSP00000228347.4:p.Asp634Asn	0.924	NA	NA	NA	NA	NA	0	0	1	0	0	0
POLR3B	AR	12:106459278:T:G	T	G	ENSG00000013503	missense_variant	CCDS9105.1	ENST00000228347.9:c.2480T>G	ENSP00000228347.4:p.Leu827Arg	0.92	NA	NA	NA	NA	NA	0	0	1	0	0	0
POLR3B	AR	12:106509488:T:C	T	C	ENSG00000013503	missense_variant	CCDS9105.1	ENST00000228347.9:c.3341T>C	ENSP00000228347.4:p.Phe1114Ser	0.92	NA	NA	NA	NA	NA	0	0	1	0	0	0
POLR3B	AR	12:106444590:G:A	G	A	ENSG00000013503	missense_variant	CCDS9105.1	ENST00000228347.9:c.2083G>A	ENSP00000228347.4:p.Gly695Ser	0.919	NA	NA	NA	NA	NA	0	0	1	0	0	0
POLR3B	AR	12:106509449:T:G	T	G	ENSG00000013503	missense_variant	CCDS9105.1	ENST00000228347.9:c.3302T>G	ENSP00000228347.4:p.Val1101Gly	0.918	NA	NA	NA	NA	NA	0	0	1	0	0	0
POLR3B	AR	12:106430369:A:G	A	G	ENSG00000013503	missense_variant	CCDS9105.1	ENST00000228347.9:c.1360A>G	ENSP00000228347.4:p.Arg454Gly	0.917	NA	NA	NA	NA	NA	0	0	1	0	0	0
POLR3B	AR	12:106496771:T:C	T	C	ENSG00000013503	missense_variant	CCDS9105.1	ENST00000228347.9:c.2837T>C	ENSP00000228347.4:p.Leu946Pro	0.917	NA	NA	NA	NA	NA	0	0	1	0	0	0
POLR3B	AR	12:106504158:G:T	G	T	ENSG00000013503	missense_variant	CCDS9105.1	ENST00000228347.9:c.3176G>T	ENSP00000228347.4:p.Gly1059Val	0.913	NA	NA	NA	NA	NA	0	0	1	0	0	0
POLR3B	AR	12:106369586:C:G	C	G	ENSG00000013503	missense_variant	CCDS9105.1	ENST00000228347.9:c.307C>G	ENSP00000228347.4:p.Arg103Gly	0.91	NA	NA	NA	NA	NA	0	0	1	0	0	0
POLR3B	AR	12:106496876:A:C	A	C	ENSG00000013503	missense_variant	CCDS9105.1	ENST00000228347.9:c.2942A>C	ENSP00000228347.4:p.Tyr981Ser	0.908	NA	NA	NA	NA	NA	0	0	1	0	0	0
POLR3B	AR	12:106430457:A:G	A	G	ENSG00000013503	missense_variant	CCDS9105.1	ENST00000228347.9:c.1448A>G	ENSP00000228347.4:p.Asp483Gly	0.907	NA	NA	NA	NA	NA	0	0	1	0	0	0
POLR3B	AR	12:106410944:T:A	T	A	ENSG00000013503	missense_variant	CCDS9105.1	ENST00000228347.9:c.1085T>A	ENSP00000228347.4:p.Leu362Gln	0.901	NA	NA	NA	NA	NA	0	0	1	0	0	0
POLR3B	AR	12:106496873:G:T	G	T	ENSG00000013503	missense_variant	CCDS9105.1	ENST00000228347.9:c.2939G>T	ENSP00000228347.4:p.Gly980Val	0.901	NA	NA	NA	NA	NA	0	0	1	0	0	0
POLR3B	AR	12:106463608:C:T	C	T	ENSG00000013503	missense_variant	CCDS9105.1	ENST00000228347.9:c.2701C>T	ENSP00000228347.4:p.His901Tyr	0.897	NA	NA	NA	NA	NA	0	0	1	0	0	0
POLR3B	AR	12:106509421:T:A	T	A	ENSG00000013503	missense_variant	CCDS9105.1	ENST00000228347.9:c.3274T>A	ENSP00000228347.4:p.Cys1092Ser	0.897	NA	NA	NA	NA	NA	0	0	1	0	0	0
POLR3B	AR	12:106509422:G:A	G	A	ENSG00000013503	missense_variant	CCDS9105.1	ENST00000228347.9:c.3275G>A	ENSP00000228347.4:p.Cys1092Tyr	0.892	NA	NA	NA	NA	NA	0	0	1	0	0	0
POLR3B	AR	12:106444557:A:G	A	G	ENSG00000013503	missense_variant	CCDS9105.1	ENST00000228347.9:c.2050A>G	ENSP00000228347.4:p.Thr684Ala	0.889	NA	NA	NA	NA	NA	0	0	1	0	0	0
POLR3B	AR	12:106454547:A:G	A	G	ENSG00000013503	missense_variant	CCDS9105.1	ENST00000228347.9:c.2129A>G	ENSP00000228347.4:p.Tyr710Cys	0.885	NA	NA	NA	NA	NA	0	0	1	0	0	0
POLR3B	AR	12:106433871:A:G	A	G	ENSG00000013503	missense_variant	CCDS9105.1	ENST00000228347.9:c.1780A>G	ENSP00000228347.4:p.Arg594Gly	0.884	NA	NA	NA	NA	NA	0	0	1	0	0	0
POLR3B	AR	12:106437719:A:G	A	G	ENSG00000013503	missense_variant	CCDS9105.1	ENST00000228347.9:c.1895A>G	ENSP00000228347.4:p.Tyr632Cys	0.882	NA	NA	NA	NA	NA	0	0	1	0	0	0
POLR3B	AR	12:106369617:T:C	T	C	ENSG00000013503	missense_variant	CCDS9105.1	ENST00000228347.9:c.338T>C	ENSP00000228347.4:p.Ile113Thr	0.881	NA	NA	NA	NA	NA	0	0	1	0	0	0
POLR3B	AR	12:106454691:A:T	A	T	ENSG00000013503	missense_variant	CCDS9105.1	ENST00000228347.9:c.2273A>T	ENSP00000228347.4:p.Asn758Ile	0.878	NA	NA	NA	NA	NA	0	0	1	0	0	0
POLR3B	AR	12:106454561:C:T	C	T	ENSG00000013503	missense_variant	CCDS9105.1	ENST00000228347.9:c.2143C>T	ENSP00000228347.4:p.Pro715Ser	0.877	NA	NA	NA	NA	NA	0	0	1	0	0	0
POLR3B	AR	12:106504163:A:G	A	G	ENSG00000013503	missense_variant	CCDS9105.1	ENST00000228347.9:c.3181A>G	ENSP00000228347.4:p.Ser1061Gly	0.877	NA	NA	NA	NA	NA	0	0	1	0	0	0
POLR3B	AR	12:106454558:T:C	T	C	ENSG00000013503	missense_variant	CCDS9105.1	ENST00000228347.9:c.2140T>C	ENSP00000228347.4:p.Tyr714His	0.875	NA	NA	NA	NA	NA	0	0	1	0	0	0
POLR3B	AR	12:106432360:A:G	A	G	ENSG00000013503	missense_variant	CCDS9105.1	ENST00000228347.9:c.1507A>G	ENSP00000228347.4:p.Thr503Ala	0.868	NA	NA	NA	NA	NA	0	0	1	0	0	0
POLR3B	AR	12:106454700:C:T	C	T	ENSG00000013503	missense_variant	CCDS9105.1	ENST00000228347.9:c.2282C>T	ENSP00000228347.4:p.Ser761Phe	0.868	NA	NA	NA	NA	NA	0	0	1	0	0	0
POLR3B	AR	12:106376432:G:A	G	A	ENSG00000013503	missense_variant	CCDS9105.1	ENST00000228347.9:c.478G>A	ENSP00000228347.4:p.Glu160Lys	0.867	NA	NA	NA	NA	NA	0	0	1	0	0	0
POLR3B	AR	12:106433781:A:G	A	G	ENSG00000013503	missense_variant	CCDS9105.1	ENST00000228347.9:c.1690A>G	ENSP00000228347.4:p.Arg564Gly	0.861	NA	NA	NA	NA	NA	0	0	1	0	0	0
POLR3B	AR	12:106378323:T:C	T	C	ENSG00000013503	missense_variant	CCDS9105.1	ENST00000228347.9:c.553T>C	ENSP00000228347.4:p.Ser185Pro	0.86	NA	NA	NA	NA	NA	0	0	1	0	0	0
POLR3B	AR	12:106501355:C:T	C	T	ENSG00000013503	missense_variant	CCDS9105.1	ENST00000228347.9:c.3017C>T	ENSP00000228347.4:p.Pro1006Leu	0.859	NA	NA	NA	NA	NA	0	0	1	0	0	0
POLR3B	AR	12:106496833:A:C	A	C	ENSG00000013503	missense_variant	CCDS9105.1	ENST00000228347.9:c.2899A>C	ENSP00000228347.4:p.Ser967Arg	0.857	NA	NA	NA	NA	NA	0	0	1	0	0	0
POLR3B	AR	12:106496792:T:G	T	G	ENSG00000013503	missense_variant	CCDS9105.1	ENST00000228347.9:c.2858T>G	ENSP00000228347.4:p.Val953Gly	0.855	NA	NA	NA	NA	NA	0	0	1	0	0	0
POLR3B	AR	12:106457279:A:G	A	G	ENSG00000013503	missense_variant	CCDS9105.1	ENST00000228347.9:c.2435A>G	ENSP00000228347.4:p.Asp812Gly	0.853	NA	NA	NA	NA	NA	0	0	1	0	0	0
POLR3B	AR	12:106437692:A:G	A	G	ENSG00000013503	missense_variant	CCDS9105.1	ENST00000228347.9:c.1868A>G	ENSP00000228347.4:p.Asp623Gly	0.852	NA	NA	NA	NA	NA	0	0	1	0	0	0
POLR3B	AR	12:106430454:C:G	C	G	ENSG00000013503	missense_variant	CCDS9105.1	ENST00000228347.9:c.1445C>G	ENSP00000228347.4:p.Ser482Trp	0.851	NA	NA	NA	NA	NA	0	0	1	0	0	0
POLR3B	AR	12:106405945:T:C	T	C	ENSG00000013503	missense_variant	CCDS9105.1	ENST00000228347.9:c.935T>C	ENSP00000228347.4:p.Leu312Pro	0.846	NA	NA	NA	NA	NA	0	0	1	0	0	0
POLR3B	AR	12:106463522:C:T	C	T	ENSG00000013503	missense_variant	CCDS9105.1	ENST00000228347.9:c.2615C>T	ENSP00000228347.4:p.Ser872Phe	0.844	NA	NA	NA	NA	NA	0	0	1	0	0	0
POLR3B	AR	12:106378282:T:C	T	C	ENSG00000013503	missense_variant	CCDS9105.1	ENST00000228347.9:c.512T>C	ENSP00000228347.4:p.Val171Ala	0.843	NA	NA	NA	NA	NA	0	0	1	0	0	0
POLR3B	AR	12:106366529:T:G	T	G	ENSG00000013503	missense_variant	CCDS9105.1	ENST00000228347.9:c.119T>G	ENSP00000228347.4:p.Val40Gly	0.838	NA	NA	NA	NA	NA	0	0	1	0	0	0
POLR3B	AR	12:106410913:G:A	G	A	ENSG00000013503	missense_variant	CCDS9105.1	ENST00000228347.9:c.1054G>A	ENSP00000228347.4:p.Asp352Asn	0.838	NA	NA	NA	NA	NA	0	0	1	0	0	0
POLR3B	AR	12:106427312:T:G	T	G	ENSG00000013503	missense_variant	CCDS9105.1	ENST00000228347.9:c.1217T>G	ENSP00000228347.4:p.Met406Arg	0.834	NA	NA	NA	NA	NA	0	0	1	0	0	0
POLR3B	AR	12:106432478:A:G	A	G	ENSG00000013503	missense_variant	CCDS9105.1	ENST00000228347.9:c.1625A>G	ENSP00000228347.4:p.Asn542Ser	0.834	NA	NA	NA	NA	NA	0	0	1	0	0	0
POLR3B	AR	12:106433770:G:T	G	T	ENSG00000013503	missense_variant	CCDS9105.1	ENST00000228347.9:c.1679G>T	ENSP00000228347.4:p.Arg560Leu	0.834	NA	NA	NA	NA	NA	0	0	1	0	0	0
POLR3B	AR	12:106504229:T:C	T	C	ENSG00000013503	missense_variant	CCDS9105.1	ENST00000228347.9:c.3247T>C	ENSP00000228347.4:p.Cys1083Arg	0.834	NA	NA	NA	NA	NA	0	0	1	0	0	0
POLR3B	AR	12:106369634:T:A	T	A	ENSG00000013503	missense_variant	CCDS9105.1	ENST00000228347.9:c.355T>A	ENSP00000228347.4:p.Tyr119Asn	0.814	NA	NA	NA	NA	NA	0	0	1	0	0	0
POLR3B	AR	12:106437691:G:C	G	C	ENSG00000013503	missense_variant	CCDS9105.1	ENST00000228347.9:c.1867G>C	ENSP00000228347.4:p.Asp623His	0.814	NA	NA	NA	NA	NA	0	0	1	0	0	0
POLR3B	AR	12:106504232:G:A	G	A	ENSG00000013503	missense_variant	CCDS9105.1	ENST00000228347.9:c.3250G>A	ENSP00000228347.4:p.Gly1084Arg	0.809	NA	NA	NA	NA	NA	0	0	1	0	0	0
POLR3B	AR	12:106496846:A:G	A	G	ENSG00000013503	missense_variant	CCDS9105.1	ENST00000228347.9:c.2912A>G	ENSP00000228347.4:p.Asp971Gly	0.802	NA	NA	NA	NA	NA	0	0	1	0	0	0
POLR3B	AR	12:106454691:A:G	A	G	ENSG00000013503	missense_variant	CCDS9105.1	ENST00000228347.9:c.2273A>G	ENSP00000228347.4:p.Asn758Ser	0.794	NA	NA	NA	NA	NA	0	0	1	0	0	0
POLR3B	AR	12:106501411:C:T	C	T	ENSG00000013503	missense_variant	CCDS9105.1	ENST00000228347.9:c.3073C>T	ENSP00000228347.4:p.Arg1025Trp	0.788	NA	NA	NA	NA	NA	0	0	1	0	0	0
POLR3B	AR	12:106410850:A:G	A	G	ENSG00000013503	missense_variant	CCDS9105.1	ENST00000228347.9:c.991A>G	ENSP00000228347.4:p.Lys331Glu	0.78	NA	NA	NA	NA	NA	0	0	1	0	0	0
POLR3B	AR	12:106376379:G:A	G	A	ENSG00000013503	missense_variant	CCDS9105.1	ENST00000228347.9:c.425G>A	ENSP00000228347.4:p.Ser142Asn	0.776	NA	NA	NA	NA	NA	0	0	1	0	0	0
POLR3B	AR	12:106437764:A:G	A	G	ENSG00000013503	missense_variant	CCDS9105.1	ENST00000228347.9:c.1940A>G	ENSP00000228347.4:p.Glu647Gly	0.776	NA	NA	NA	NA	NA	0	0	1	0	0	0
POLR3B	AR	12:106496902:A:C	A	C	ENSG00000013503	missense_variant	CCDS9105.1	ENST00000228347.9:c.2968A>C	ENSP00000228347.4:p.Thr990Pro	0.775	NA	NA	NA	NA	NA	0	0	1	0	0	0
POLR3B	AR	12:106496812:T:C	T	C	ENSG00000013503	missense_variant	CCDS9105.1	ENST00000228347.9:c.2878T>C	ENSP00000228347.4:p.Tyr960His	0.774	NA	NA	NA	NA	NA	0	0	1	0	0	0
POLR3B	AR	12:106393071:T:C	T	C	ENSG00000013503	missense_variant	CCDS9105.1	ENST00000228347.9:c.764T>C	ENSP00000228347.4:p.Ile255Thr	0.77	NA	NA	NA	NA	NA	0	0	1	0	0	0
POLR3B	AR	12:106504244:T:C	T	C	ENSG00000013503	missense_variant	CCDS9105.1	ENST00000228347.9:c.3262T>C	ENSP00000228347.4:p.Tyr1088His	0.765	NA	NA	NA	NA	NA	0	0	1	0	0	0
POLR3B	AR	12:106369634:T:C	T	C	ENSG00000013503	missense_variant	CCDS9105.1	ENST00000228347.9:c.355T>C	ENSP00000228347.4:p.Tyr119His	0.76	NA	NA	NA	NA	NA	0	0	1	0	0	0
POLR3B	AR	12:106369629:T:C	T	C	ENSG00000013503	missense_variant	CCDS9105.1	ENST00000228347.9:c.350T>C	ENSP00000228347.4:p.Ile117Thr	0.748	NA	NA	NA	NA	NA	0	0	1	0	0	0
POLR3B	AR	12:106463498:C:T	C	T	ENSG00000013503	missense_variant	CCDS9105.1	ENST00000228347.9:c.2591C>T	ENSP00000228347.4:p.Ser864Leu	0.745	NA	NA	NA	NA	NA	0	0	1	0	0	0
POLR3B	AR	12:106509480:G:C	G	C	ENSG00000013503	missense_variant	CCDS9105.1	ENST00000228347.9:c.3333G>C	ENSP00000228347.4:p.Lys1111Asn	0.742	NA	NA	NA	NA	NA	0	0	1	0	0	0
POLR3B	AR	12:106437058:C:A	C	A	ENSG00000013503	missense_variant	CCDS9105.1	ENST00000228347.9:c.1783C>A	ENSP00000228347.4:p.Pro595Thr	0.736	NA	NA	NA	NA	NA	0	0	1	0	0	0
POLR3B	AR	12:106501330:T:G	T	G	ENSG00000013503	missense_variant	CCDS9105.1	ENST00000228347.9:c.2992T>G	ENSP00000228347.4:p.Leu998Val	0.729	NA	NA	NA	NA	NA	0	0	1	0	0	0
POLR3B	AR	12:106376375:C:T	C	T	ENSG00000013503	missense_variant	CCDS9105.1	ENST00000228347.9:c.421C>T	ENSP00000228347.4:p.Arg141Cys	0.728	NA	NA	NA	NA	NA	0	0	1	0	0	0
POLR3B	AR	12:106430411:C:T	C	T	ENSG00000013503	missense_variant	CCDS9105.1	ENST00000228347.9:c.1402C>T	ENSP00000228347.4:p.Pro468Ser	0.721	NA	NA	NA	NA	NA	0	0	1	0	0	0
POLR3B	AR	12:106504182:G:T	G	T	ENSG00000013503	missense_variant	CCDS9105.1	ENST00000228347.9:c.3200G>T	ENSP00000228347.4:p.Arg1067Ile	0.716	NA	NA	NA	NA	NA	0	0	1	0	0	0
POLR3B	AR	12:106393143:C:T	C	T	ENSG00000013503	missense_variant	CCDS9105.1	ENST00000228347.9:c.836C>T	ENSP00000228347.4:p.Thr279Ile	0.713	NA	NA	NA	NA	NA	0	0	1	0	0	0
POLR3B	AR	12:106430370:G:A	G	A	ENSG00000013503	missense_variant	CCDS9105.1	ENST00000228347.9:c.1361G>A	ENSP00000228347.4:p.Arg454Lys	0.713	NA	NA	NA	NA	NA	0	0	1	0	0	0
POLR3B	AR	12:106378275:T:C	T	C	ENSG00000013503	missense_variant	CCDS9105.1	ENST00000228347.9:c.505T>C	ENSP00000228347.4:p.Phe169Leu	0.951	NA	NA	NA	NA	NA	0	0	2	0	0	0
POLR3B	AR	12:106496132:C:G	C	G	ENSG00000013503	missense_variant	CCDS9105.1	ENST00000228347.9:c.2791C>G	ENSP00000228347.4:p.Pro931Ala	0.942	NA	NA	NA	NA	NA	0	0	2	0	0	0
POLR3B	AR	12:106501346:A:G	A	G	ENSG00000013503	missense_variant	CCDS9105.1	ENST00000228347.9:c.3008A>G	ENSP00000228347.4:p.Tyr1003Cys	0.938	NA	NA	NA	NA	NA	0	0	2	0	0	0
POLR3B	AR	12:106454708:A:G	A	G	ENSG00000013503	missense_variant	CCDS9105.1	ENST00000228347.9:c.2290A>G	ENSP00000228347.4:p.Arg764Gly	0.918	NA	NA	NA	NA	NA	0	0	2	0	0	0
POLR3B	AR	12:106430457:A:C	A	C	ENSG00000013503	missense_variant	CCDS9105.1	ENST00000228347.9:c.1448A>C	ENSP00000228347.4:p.Asp483Ala	0.91	NA	NA	NA	NA	NA	0	0	2	0	0	0
POLR3B	AR	12:106463605:C:T	C	T	ENSG00000013503	missense_variant	CCDS9105.1	ENST00000228347.9:c.2698C>T	ENSP00000228347.4:p.Arg900Cys	0.908	NA	NA	NA	NA	NA	0	0	2	0	0	0
POLR3B	AR	12:106376436:G:A	G	A	ENSG00000013503	missense_variant	CCDS9105.1	ENST00000228347.9:c.482G>A	ENSP00000228347.4:p.Cys161Tyr	0.893	NA	NA	NA	NA	NA	0	0	2	0	0	0
POLR3B	AR	12:106504101:C:A	C	A	ENSG00000013503	missense_variant	CCDS9105.1	ENST00000228347.9:c.3119C>A	ENSP00000228347.4:p.Ser1040Tyr	0.885	NA	NA	NA	NA	NA	0	0	2	0	0	0
POLR3B	AR	12:106454562:C:T	C	T	ENSG00000013503	missense_variant	CCDS9105.1	ENST00000228347.9:c.2144C>T	ENSP00000228347.4:p.Pro715Leu	0.882	NA	NA	NA	NA	NA	0	0	2	0	0	0
POLR3B	AR	12:106509467:C:T	C	T	ENSG00000013503	missense_variant	CCDS9105.1	ENST00000228347.9:c.3320C>T	ENSP00000228347.4:p.Pro1107Leu	0.874	NA	NA	NA	NA	NA	0	0	2	0	0	0
POLR3B	AR	12:106376438:C:T	C	T	ENSG00000013503	missense_variant	CCDS9105.1	ENST00000228347.9:c.484C>T	ENSP00000228347.4:p.Pro162Ser	0.853	NA	NA	NA	NA	NA	0	0	2	0	0	0
POLR3B	AR	12:106430371:A:C	A	C	ENSG00000013503	missense_variant	CCDS9105.1	ENST00000228347.9:c.1362A>C	ENSP00000228347.4:p.Arg454Ser	0.835	NA	NA	NA	NA	NA	0	0	2	0	0	0
POLR3B	AR	12:106430333:C:T	C	T	ENSG00000013503	missense_variant	CCDS9105.1	ENST00000228347.9:c.1324C>T	ENSP00000228347.4:p.Arg442Cys	0.807	NA	NA	NA	NA	NA	0	0	2	0	0	0
POLR3B	AR	12:106463512:G:C	G	C	ENSG00000013503	missense_variant	CCDS9105.1	ENST00000228347.9:c.2605G>C	ENSP00000228347.4:p.Val869Leu	0.803	NA	NA	NA	NA	NA	0	0	2	0	0	0
POLR3B	AR	12:106444503:G:A	G	A	ENSG00000013503	missense_variant	CCDS9105.1	ENST00000228347.9:c.1996G>A	ENSP00000228347.4:p.Gly666Ser	0.8	NA	NA	NA	NA	NA	0	0	2	0	0	0
POLR3B	AR	12:106366697:G:C	G	C	ENSG00000013503	missense_variant	CCDS9105.1	ENST00000228347.9:c.202G>C	ENSP00000228347.4:p.Asp68His	0.787	NA	NA	NA	NA	NA	0	0	2	0	0	0
POLR3B	AR	12:106430454:C:T	C	T	ENSG00000013503	missense_variant	CCDS9105.1	ENST00000228347.9:c.1445C>T	ENSP00000228347.4:p.Ser482Leu	0.772	NA	NA	NA	NA	NA	0	0	2	0	0	0
POLR3B	AR	12:106433770:G:A	G	A	ENSG00000013503	missense_variant	CCDS9105.1	ENST00000228347.9:c.1679G>A	ENSP00000228347.4:p.Arg560Gln	0.771	NA	NA	NA	NA	NA	0	0	2	0	0	0
POLR3B	AR	12:106457159:A:G	A	G	ENSG00000013503	missense_variant	CCDS9105.1	ENST00000228347.9:c.2315A>G	ENSP00000228347.4:p.Tyr772Cys	0.738	NA	NA	NA	NA	NA	0	0	2	0	0	0
POLR3B	AR	12:106496908:G:A	G	A	ENSG00000013503	missense_variant	CCDS9105.1	ENST00000228347.9:c.2974G>A	ENSP00000228347.4:p.Gly992Ser	0.946	NA	NA	NA	NA	NA	0	0	3	0	0	0
POLR3B	AR	12:106369680:G:A	G	A	ENSG00000013503	missense_variant	CCDS9105.1	ENST00000228347.9:c.401G>A	ENSP00000228347.4:p.Gly134Asp	0.926	NA	NA	NA	NA	NA	0	0	3	0	0	0
POLR3B	AR	12:106454703:T:C	T	C	ENSG00000013503	missense_variant	CCDS9105.1	ENST00000228347.9:c.2285T>C	ENSP00000228347.4:p.Leu762Ser	0.784	NA	NA	NA	NA	NA	0	0	3	0	0	0
POLR3B	AR	12:106405858:C:T	C	T	ENSG00000013503	missense_variant	CCDS9105.1	ENST00000228347.9:c.848C>T	ENSP00000228347.4:p.Ala283Val	0.747	NA	NA	NA	NA	NA	0	0	3	0	0	0
POLR3B	AR	12:106366528:G:A	G	A	ENSG00000013503	missense_variant	CCDS9105.1	ENST00000228347.9:c.118G>A	ENSP00000228347.4:p.Val40Met	0.715	NA	NA	NA	NA	NA	0	0	3	0	0	0
POLR3B	AR	12:106405872:G:A	G	A	ENSG00000013503	missense_variant	CCDS9105.1	ENST00000228347.9:c.862G>A	ENSP00000228347.4:p.Gly288Arg	0.708	NA	NA	NA	NA	NA	0	0	3	0	0	0
POLR3B	AR	12:106444483:T:C	T	C	ENSG00000013503	missense_variant	CCDS9105.1	ENST00000228347.9:c.1976T>C	ENSP00000228347.4:p.Ile659Thr	0.901	NA	NA	NA	NA	NA	0	0	4	0	0	0
POLR3B	AR	12:106369679:G:A	G	A	ENSG00000013503	missense_variant	CCDS9105.1	ENST00000228347.9:c.400G>A	ENSP00000228347.4:p.Gly134Ser	0.895	NA	NA	NA	NA	NA	0	0	4	0	0	0
POLR3B	AR	12:106444506:G:A	G	A	ENSG00000013503	missense_variant	CCDS9105.1	ENST00000228347.9:c.1999G>A	ENSP00000228347.4:p.Val667Met	0.888	NA	NA	NA	NA	NA	0	0	4	0	0	0
POLR3B	AR	12:106463606:G:A	G	A	ENSG00000013503	missense_variant	CCDS9105.1	ENST00000228347.9:c.2699G>A	ENSP00000228347.4:p.Arg900His	0.83	NA	NA	NA	NA	NA	0	0	4	0	0	0
POLR3B	AR	12:106496111:T:C	T	C	ENSG00000013503	missense_variant	CCDS9105.1	ENST00000228347.9:c.2770T>C	ENSP00000228347.4:p.Cys924Arg	0.738	NA	NA	NA	NA	NA	0	0	4	0	0	0
POLR3B	AR	12:106369586:C:T	C	T	ENSG00000013503	missense_variant	CCDS9105.1	ENST00000228347.9:c.307C>T	ENSP00000228347.4:p.Arg103Cys	0.899	NA	NA	NA	NA	NA	0	1	4	0	0	0
POLR3B	AR	12:106369587:G:A	G	A	ENSG00000013503	missense_variant	CCDS9105.1	ENST00000228347.9:c.308G>A	ENSP00000228347.4:p.Arg103His	0.951	NA	NA	NA	NA	NA	0	0	5	0	0	0
POLR3B	AR	12:106496800:G:A	G	A	ENSG00000013503	missense_variant	CCDS9105.1	ENST00000228347.9:c.2866G>A	ENSP00000228347.4:p.Gly956Ser	0.933	NA	NA	NA	NA	NA	0	0	5	0	0	0
POLR3B	AR	12:106509431:G:A	G	A	ENSG00000013503	missense_variant	CCDS9105.1	ENST00000228347.9:c.3284G>A	ENSP00000228347.4:p.Cys1095Tyr	0.866	NA	NA	NA	NA	NA	0	0	5	0	0	0
POLR3B	AR	12:106496115:C:T	C	T	ENSG00000013503	missense_variant	CCDS9105.1	ENST00000228347.9:c.2774C>T	ENSP00000228347.4:p.Pro925Leu	0.918	NA	NA	NA	NA	NA	0	0	6	0	0	0
POLR3B	AR	12:106504104:G:A	G	A	ENSG00000013503	missense_variant	CCDS9105.1	ENST00000228347.9:c.3122G>A	ENSP00000228347.4:p.Arg1041His	0.714	NA	NA	NA	NA	NA	0	0	6	0	0	0
POLR3B	AR	12:106457146:C:T	C	T	ENSG00000013503	missense_variant	CCDS9105.1	ENST00000228347.9:c.2302C>T	ENSP00000228347.4:p.Arg768Cys	0.7	NA	NA	NA	NA	NA	0	0	6	0	0	0
POLR3B	AR	12:106501421:G:A	G	A	ENSG00000013503	missense_variant	CCDS9105.1	ENST00000228347.9:c.3083G>A	ENSP00000228347.4:p.Arg1028Gln	0.713	NA	NA	NA	NA	NA	0	0	7	0	0	0
POLR3B	AR	12:106437755:C:T	C	T	ENSG00000013503	missense_variant	CCDS9105.1	ENST00000228347.9:c.1931C>T	ENSP00000228347.4:p.Ala644Val	0.77	NA	NA	NA	NA	NA	0	0	10	0	0	0
POLR3H	AR	22:41540776:A:C	A	C	ENST00000355209	missense_variant	CCDS14018.1	ENST00000355209.9:c.131T>G	ENSP00000347345.4:p.Leu44Arg	0.956	0.000119352	24.9999	0.0319695	0.189976	0.866362	0	0	38	0	0	0
POLR3H	AR	22:41544058:G:T	G	T	ENSG00000100413	missense_variant	CCDS14018.1	ENST00000355209.9:c.44C>A	ENSP00000347345.4:p.Pro15His	0.909	NA	NA	NA	NA	NA	0	0	1	0	0	0
POLR3H	AR	22:41540779:C:T	C	T	ENSG00000100413	missense_variant	CCDS14018.1	ENST00000355209.9:c.128G>A	ENSP00000347345.4:p.Gly43Glu	0.957	NA	NA	NA	NA	NA	0	0	2	0	0	0
POLR3H	AR	22:41543993:T:C	T	C	ENSG00000100413	missense_variant	CCDS14018.1	ENST00000355209.9:c.109A>G	ENSP00000347345.4:p.Lys37Glu	0.9	NA	NA	NA	NA	NA	0	0	2	0	0	0
POLR3H	AR	22:41530874:T:C	T	C	ENSG00000100413	missense_variant	CCDS14018.1	ENST00000355209.9:c.374A>G	ENSP00000347345.4:p.Gln125Arg	0.818	NA	NA	NA	NA	NA	0	0	2	0	0	0
POLR3H	AR	22:41544025:A:G	A	G	ENSG00000100413	missense_variant	CCDS14018.1	ENST00000355209.9:c.77T>C	ENSP00000347345.4:p.Ile26Thr	0.91	NA	NA	NA	NA	NA	0	0	4	0	0	0
POLR3H	AR	22:41530700:G:A	G	A	ENSG00000100413	missense_variant	CCDS14018.1	ENST00000355209.9:c.548C>T	ENSP00000347345.4:p.Pro183Leu	0.848	NA	NA	NA	NA	NA	0	0	4	0	0	0
POLR3H	AR	22:41530802:C:T	C	T	ENSG00000100413	missense_variant	CCDS14018.1	ENST00000355209.9:c.446G>A	ENSP00000347345.4:p.Arg149His	0.883	NA	NA	NA	NA	NA	0	1	5	0	0	0
POU5F1	AD	6:31164835:C:A	C	A	ENSG00000204531	missense_variant	CCDS34391.1	ENST00000259915.13:c.849G>T	ENSP00000259915.7:p.Gln283His	0.901	NA	NA	NA	NA	NA	0	0	1	0	0	0
POU5F1	AD	6:31164835:C:A	C	A	ENST00000259915	missense_variant	CCDS34391.1	ENST00000259915.13:c.849G>T	ENSP00000259915.7:p.Gln283His	0.901	NA	NA	NA	NA	NA	0	0	1	0	0	0
PRDM9	AD	5:23522772:G:T	G	T	ENST00000296682	missense_variant	CCDS43307.1	ENST00000296682.4:c.769G>T	ENSP00000296682.4:p.Gly257Trp	0.859	4.77404e-05	9.99999	0.0504748	0.300861	0.866766	0	0	15	0	0	0
PRDM9	AD	5:23522773:G:A	G	A	ENSG00000164256	missense_variant	CCDS43307.1	ENST00000296682.4:c.770G>A	ENSP00000296682.4:p.Gly257Glu	0.767	NA	NA	NA	NA	NA	0	0	1	0	0	0
PRDM9	AD	5:23524362:G:A	G	A	ENSG00000164256	missense_variant	CCDS43307.1	ENST00000296682.4:c.979G>A	ENSP00000296682.4:p.Glu327Lys	0.759	NA	NA	NA	NA	NA	0	0	1	0	0	0
PRDM9	AD	5:23527386:C:A	C	A	ENSG00000164256	missense_variant	CCDS43307.1	ENST00000296682.4:c.2298C>A	ENSP00000296682.4:p.His766Gln	0.717	NA	NA	NA	NA	NA	0	0	1	0	0	0
PRDM9	AD	5:23522882:G:T	G	T	ENSG00000164256	missense_variant	CCDS43307.1	ENST00000296682.4:c.879G>T	ENSP00000296682.4:p.Trp293Cys	0.723	NA	NA	NA	NA	NA	0	0	6	0	0	0
PSMC3IP	AR	17:42574179:A:G	A	G	ENSG00000131470	missense_variant	CCDS45688.1	ENST00000393795.8:c.257T>C	ENSP00000377384.2:p.Leu86Pro	0.731	NA	NA	NA	NA	NA	0	0	3	0	0	0
RAD51	AD	15:40729515:C:T	C	T	ENSG00000051180	missense_variant	CCDS10062.1	ENST00000267868.8:c.655C>T	ENSP00000267868.3:p.Leu219Phe	0.83	NA	NA	NA	NA	NA	0	0	4	0	0	0
RCBTB1	AR	13:49551453:C:T	C	T	ENST00000378302	missense_variant	CCDS9418.1	ENST00000378302.7:c.727G>A	ENSP00000367552.2:p.Ala243Thr	0.716	3.34186e-05	6.99999	-0.672121	0.358741	0.0609916	0	0	10	0	0	0
RCBTB1	AR	13:49555567:A:C	A	C	ENST00000378302	missense_variant	CCDS9418.1	ENST00000378302.7:c.551T>G	ENSP00000367552.2:p.Val184Gly	0.873	2.86618e-05	6	0.658891	0.387481	0.0890471	0	0	11	0	0	0
RCBTB1	AR	13:49567198:C:T	C	T	ENST00000378302	missense_variant	CCDS9418.1	ENST00000378302.7:c.82G>A	ENSP00000367552.2:p.Gly28Ser	0.733	9.07086e-05	19	-0.361115	0.217781	0.0972859	0	2	27	0	0	0
RCBTB1	AR	13:49560042:A:C	A	C	ENST00000378302	missense_variant	CCDS9418.1	ENST00000378302.7:c.320T>G	ENSP00000367552.2:p.Leu107Arg	0.985	4.29664e-05	9	0.409072	0.316395	0.196041	0	0	13	0	0	0
RCBTB1	AR	13:49549563:G:A	G	A	ENST00000378302	missense_variant	CCDS9418.1	ENST00000378302.7:c.940C>T	ENSP00000367552.2:p.Arg314Trp	0.715	3.81924e-05	8.00001	0.263465	0.335563	0.432369	0	0	16	0	0	0
RCBTB1	AR	13:49552218:G:A	G	A	ENST00000378302	missense_variant	CCDS9418.1	ENST00000378302.7:c.671C>T	ENSP00000367552.2:p.Pro224Leu	0.955	6.68379e-05	14	0.177607	0.253734	0.483944	0	0	27	0	0	0
RCBTB1	AR	13:49544819:A:C	A	C	ENST00000378302	missense_variant	CCDS9418.1	ENST00000378302.7:c.1090T>G	ENSP00000367552.2:p.Phe364Val	0.742	2.38714e-05	5.00001	0.230922	0.424495	0.586447	0	0	8	0	0	0
RCBTB1	AR	13:49541813:C:A	C	A	ENST00000378302	missense_variant	CCDS9418.1	ENST00000378302.7:c.1187G>T	ENSP00000367552.2:p.Arg396Leu	0.702	2.38705e-05	5.00001	-0.0205204	0.424465	0.961442	0	0	6	0	0	0
RCBTB1	AR	13:49552248:C:T	C	T	ENSG00000136144	missense_variant	CCDS9418.1	ENST00000378302.7:c.641G>A	ENSP00000367552.2:p.Gly214Asp	0.962	NA	NA	NA	NA	NA	0	0	1	0	0	0
RCBTB1	AR	13:49555552:C:T	C	T	ENSG00000136144	missense_variant	CCDS9418.1	ENST00000378302.7:c.566G>A	ENSP00000367552.2:p.Gly189Asp	0.95	NA	NA	NA	NA	NA	0	0	1	0	0	0
RCBTB1	AR	13:49551443:A:T	A	T	ENSG00000136144	missense_variant	CCDS9418.1	ENST00000378302.7:c.737T>A	ENSP00000367552.2:p.Leu246Gln	0.949	NA	NA	NA	NA	NA	0	0	1	0	0	0
RCBTB1	AR	13:49552281:T:C	T	C	ENSG00000136144	missense_variant	CCDS9418.1	ENST00000378302.7:c.608A>G	ENSP00000367552.2:p.Tyr203Cys	0.919	NA	NA	NA	NA	NA	0	0	1	0	0	0
RCBTB1	AR	13:49541717:A:G	A	G	ENSG00000136144	missense_variant	CCDS9418.1	ENST00000378302.7:c.1283T>C	ENSP00000367552.2:p.Leu428Pro	0.913	NA	NA	NA	NA	NA	0	0	1	0	0	0
RCBTB1	AR	13:49559962:C:G	C	G	ENSG00000136144	missense_variant	CCDS9418.1	ENST00000378302.7:c.400G>C	ENSP00000367552.2:p.Ala134Pro	0.913	NA	NA	NA	NA	NA	0	0	1	0	0	0
RCBTB1	AR	13:49560084:T:A	T	A	ENSG00000136144	missense_variant	CCDS9418.1	ENST00000378302.7:c.278A>T	ENSP00000367552.2:p.Asp93Val	0.899	NA	NA	NA	NA	NA	0	0	1	0	0	0
RCBTB1	AR	13:49555662:C:G	C	G	ENSG00000136144	missense_variant	CCDS9418.1	ENST00000378302.7:c.456G>C	ENSP00000367552.2:p.Trp152Cys	0.897	NA	NA	NA	NA	NA	0	0	1	0	0	0
RCBTB1	AR	13:49555540:G:A	G	A	ENSG00000136144	missense_variant	CCDS9418.1	ENST00000378302.7:c.578C>T	ENSP00000367552.2:p.Ser193Phe	0.88	NA	NA	NA	NA	NA	0	0	1	0	0	0
RCBTB1	AR	13:49566737:C:T	C	T	ENSG00000136144	missense_variant	CCDS9418.1	ENST00000378302.7:c.158G>A	ENSP00000367552.2:p.Cys53Tyr	0.87	NA	NA	NA	NA	NA	0	0	1	0	0	0
RCBTB1	AR	13:49559953:A:G	A	G	ENSG00000136144	missense_variant	CCDS9418.1	ENST00000378302.7:c.409T>C	ENSP00000367552.2:p.Ser137Pro	0.863	NA	NA	NA	NA	NA	0	0	1	0	0	0
RCBTB1	AR	13:49549628:C:T	C	T	ENSG00000136144	missense_variant	CCDS9418.1	ENST00000378302.7:c.875G>A	ENSP00000367552.2:p.Cys292Tyr	0.861	NA	NA	NA	NA	NA	0	0	1	0	0	0
RCBTB1	AR	13:49559952:G:A	G	A	ENSG00000136144	missense_variant	CCDS9418.1	ENST00000378302.7:c.410C>T	ENSP00000367552.2:p.Ser137Leu	0.861	NA	NA	NA	NA	NA	0	0	1	0	0	0
RCBTB1	AR	13:49541712:T:C	T	C	ENSG00000136144	missense_variant	CCDS9418.1	ENST00000378302.7:c.1288A>G	ENSP00000367552.2:p.Thr430Ala	0.854	NA	NA	NA	NA	NA	0	0	1	0	0	0
RCBTB1	AR	13:49551410:C:A	C	A	ENSG00000136144	missense_variant	CCDS9418.1	ENST00000378302.7:c.770G>T	ENSP00000367552.2:p.Trp257Leu	0.846	NA	NA	NA	NA	NA	0	0	1	0	0	0
RCBTB1	AR	13:49540991:G:A	G	A	ENSG00000136144	missense_variant	CCDS9418.1	ENST00000378302.7:c.1340C>T	ENSP00000367552.2:p.Ala447Val	0.845	NA	NA	NA	NA	NA	0	0	1	0	0	0
RCBTB1	AR	13:49540956:A:G	A	G	ENSG00000136144	missense_variant	CCDS9418.1	ENST00000378302.7:c.1375T>C	ENSP00000367552.2:p.Cys459Arg	0.823	NA	NA	NA	NA	NA	0	0	1	0	0	0
RCBTB1	AR	13:49555651:T:A	T	A	ENSG00000136144	missense_variant	CCDS9418.1	ENST00000378302.7:c.467A>T	ENSP00000367552.2:p.Asn156Ile	0.81	NA	NA	NA	NA	NA	0	0	1	0	0	0
RCBTB1	AR	13:49567198:C:A	C	A	ENSG00000136144	missense_variant	CCDS9418.1	ENST00000378302.7:c.82G>T	ENSP00000367552.2:p.Gly28Cys	0.807	NA	NA	NA	NA	NA	0	0	1	0	0	0
RCBTB1	AR	13:49541708:T:A	T	A	ENSG00000136144	missense_variant	CCDS9418.1	ENST00000378302.7:c.1292A>T	ENSP00000367552.2:p.Asp431Val	0.797	NA	NA	NA	NA	NA	0	0	1	0	0	0
RCBTB1	AR	13:49541729:A:C	A	C	ENSG00000136144	missense_variant	CCDS9418.1	ENST00000378302.7:c.1271T>G	ENSP00000367552.2:p.Phe424Cys	0.795	NA	NA	NA	NA	NA	0	0	1	0	0	0
RCBTB1	AR	13:49549605:C:T	C	T	ENSG00000136144	missense_variant	CCDS9418.1	ENST00000378302.7:c.898G>A	ENSP00000367552.2:p.Ala300Thr	0.79	NA	NA	NA	NA	NA	0	0	1	0	0	0
RCBTB1	AR	13:49559949:T:C	T	C	ENSG00000136144	missense_variant	CCDS9418.1	ENST00000378302.7:c.413A>G	ENSP00000367552.2:p.His138Arg	0.787	NA	NA	NA	NA	NA	0	0	1	0	0	0
RCBTB1	AR	13:49560057:T:C	T	C	ENSG00000136144	missense_variant	CCDS9418.1	ENST00000378302.7:c.305A>G	ENSP00000367552.2:p.Asn102Ser	0.759	NA	NA	NA	NA	NA	0	0	1	0	0	0
RCBTB1	AR	13:49544777:C:T	C	T	ENSG00000136144	missense_variant	CCDS9418.1	ENST00000378302.7:c.1132G>A	ENSP00000367552.2:p.Gly378Arg	0.758	NA	NA	NA	NA	NA	0	0	1	0	0	0
RCBTB1	AR	13:49555541:A:C	A	C	ENSG00000136144	missense_variant	CCDS9418.1	ENST00000378302.7:c.577T>G	ENSP00000367552.2:p.Ser193Ala	0.735	NA	NA	NA	NA	NA	0	0	1	0	0	0
RCBTB1	AR	13:49549598:G:A	G	A	ENSG00000136144	missense_variant	CCDS9418.1	ENST00000378302.7:c.905C>T	ENSP00000367552.2:p.Thr302Met	0.701	NA	NA	NA	NA	NA	0	0	1	0	0	0
RCBTB1	AR	13:49549572:C:T	C	T	ENSG00000136144	missense_variant	CCDS9418.1	ENST00000378302.7:c.931G>A	ENSP00000367552.2:p.Gly311Ser	0.968	NA	NA	NA	NA	NA	0	0	2	0	0	0
RCBTB1	AR	13:49552209:A:T	A	T	ENSG00000136144	missense_variant	CCDS9418.1	ENST00000378302.7:c.680T>A	ENSP00000367552.2:p.Val227Glu	0.949	NA	NA	NA	NA	NA	0	0	2	0	0	0
RCBTB1	AR	13:49552258:C:T	C	T	ENSG00000136144	missense_variant	CCDS9418.1	ENST00000378302.7:c.631G>A	ENSP00000367552.2:p.Gly211Ser	0.943	NA	NA	NA	NA	NA	0	0	2	0	0	0
RCBTB1	AR	13:49566701:G:T	G	T	ENSG00000136144	missense_variant	CCDS9418.1	ENST00000378302.7:c.194C>A	ENSP00000367552.2:p.Pro65His	0.887	NA	NA	NA	NA	NA	0	0	2	0	0	0
RCBTB1	AR	13:49566623:G:A	G	A	ENSG00000136144	missense_variant	CCDS9418.1	ENST00000378302.7:c.272C>T	ENSP00000367552.2:p.Thr91Ile	0.832	NA	NA	NA	NA	NA	0	0	2	0	0	0
RCBTB1	AR	13:49549577:A:C	A	C	ENSG00000136144	missense_variant	CCDS9418.1	ENST00000378302.7:c.926T>G	ENSP00000367552.2:p.Met309Arg	0.884	NA	NA	NA	NA	NA	0	0	3	0	0	0
RCBTB1	AR	13:49549584:C:T	C	T	ENSG00000136144	missense_variant	CCDS9418.1	ENST00000378302.7:c.919G>A	ENSP00000367552.2:p.Val307Met	0.812	NA	NA	NA	NA	NA	0	0	3	0	0	0
RCBTB1	AR	13:49549577:A:G	A	G	ENSG00000136144	missense_variant	CCDS9418.1	ENST00000378302.7:c.926T>C	ENSP00000367552.2:p.Met309Thr	0.792	NA	NA	NA	NA	NA	0	0	3	0	0	0
RCBTB1	AR	13:49549595:T:C	T	C	ENSG00000136144	missense_variant	CCDS9418.1	ENST00000378302.7:c.908A>G	ENSP00000367552.2:p.Gln303Arg	0.709	NA	NA	NA	NA	NA	0	0	3	0	0	0
RCBTB1	AR	13:49555567:A:G	A	G	ENSG00000136144	missense_variant	CCDS9418.1	ENST00000378302.7:c.551T>C	ENSP00000367552.2:p.Val184Ala	0.73	NA	NA	NA	NA	NA	0	1	3	0	0	0
RCBTB1	AR	13:49555649:A:G	A	G	ENSG00000136144	missense_variant	CCDS9418.1	ENST00000378302.7:c.469T>C	ENSP00000367552.2:p.Cys157Arg	0.859	NA	NA	NA	NA	NA	0	0	4	0	0	0
RCBTB1	AR	13:49540944:T:A	T	A	ENSG00000136144	missense_variant	CCDS9418.1	ENST00000378302.7:c.1387A>T	ENSP00000367552.2:p.Ile463Phe	0.835	NA	NA	NA	NA	NA	0	0	4	0	0	0
RCBTB1	AR	13:49544758:T:C	T	C	ENSG00000136144	missense_variant	CCDS9418.1	ENST00000378302.7:c.1151A>G	ENSP00000367552.2:p.His384Arg	0.914	NA	NA	NA	NA	NA	0	0	6	0	0	0
RCBTB1	AR	13:49552179:T:A	T	A	ENSG00000136144	missense_variant	CCDS9418.1	ENST00000378302.7:c.710A>T	ENSP00000367552.2:p.Gln237Leu	0.774	NA	NA	NA	NA	NA	0	0	6	0	0	0
RCBTB1	AR	13:49560025:T:A	T	A	ENSG00000136144	missense_variant	CCDS9418.1	ENST00000378302.7:c.337A>T	ENSP00000367552.2:p.Asn113Tyr	0.722	NA	NA	NA	NA	NA	0	0	7	0	0	0
RCBTB1	AR	13:49566749:T:C	T	C	ENSG00000136144	missense_variant	CCDS9418.1	ENST00000378302.7:c.146A>G	ENSP00000367552.2:p.Asn49Ser	0.748	NA	NA	NA	NA	NA	0	0	8	0	0	0
REC8	AD	14:24179895:A:G	A	G	ENST00000611366	missense_variant	CCDS41932.1	ENST00000611366.5:c.1547A>G	ENSP00000482439.1:p.Tyr516Cys	0.833	7.16107e-05	15	0.0285606	0.245291	0.907307	0	0	28	0	0	0
REC8	AD	14:24179871:G:A	G	A	ENSG00000100918	missense_variant	CCDS41932.1	ENST00000611366.5:c.1523G>A	ENSP00000482439.1:p.Arg508His	0.704	NA	NA	NA	NA	NA	0	0	3	0	0	0
SALL4	AD	20:51790553:G:C	G	C	ENSG00000101115	missense_variant	CCDS13438.1	ENST00000217086.9:c.1930C>G	ENSP00000217086.4:p.His644Asp	0.954	NA	NA	NA	NA	NA	0	0	5	0	0	0
SMC1B	AD	22:45359911:A:T	A	T	ENST00000357450	missense_variant	CCDS43027.1	ENST00000357450.9:c.2756T>A	ENSP00000350036.4:p.Leu919Gln	0.825	9.07077e-05	19	-0.267068	0.217884	0.220298	0	0	35	0	0	0
SMC1B	AD	22:45383579:G:A	G	A	ENST00000357450	missense_variant	CCDS43027.1	ENST00000357450.9:c.1946C>T	ENSP00000350036.4:p.Ser649Phe	0.747	5.72891e-05	12	0.169157	0.27413	0.53719	0	0	17	0	0	0
SMC1B	AD	22:45386919:T:C	T	C	ENST00000357450	missense_variant	CCDS43027.1	ENST00000357450.9:c.1859A>G	ENSP00000350036.4:p.Glu620Gly	0.727	2.38702e-05	5	-0.252342	0.424663	0.552367	0	0	8	0	0	0
SMC1B	AD	22:45359909:C:T	C	T	ENST00000357450	missense_variant	CCDS43027.1	ENST00000357450.9:c.2758G>A	ENSP00000350036.4:p.Glu920Lys	0.741	3.34186e-05	6.99999	-0.211583	0.359011	0.555627	0	0	15	0	0	0
SMC1B	AD	22:45349750:A:G	A	G	ENSG00000077935	missense_variant	CCDS43027.1	ENST00000357450.9:c.3473T>C	ENSP00000350036.4:p.Leu1158Pro	0.968	NA	NA	NA	NA	NA	0	0	1	0	0	0
SMC1B	AD	22:45389722:T:C	T	C	ENSG00000077935	missense_variant	CCDS43027.1	ENST00000357450.9:c.1721A>G	ENSP00000350036.4:p.Asp574Gly	0.941	NA	NA	NA	NA	NA	0	0	1	0	0	0
SMC1B	AD	22:45389753:T:C	T	C	ENSG00000077935	missense_variant	CCDS43027.1	ENST00000357450.9:c.1690A>G	ENSP00000350036.4:p.Arg564Gly	0.815	NA	NA	NA	NA	NA	0	0	1	0	0	0
SMC1B	AD	22:45413527:G:A	G	A	ENSG00000077935	missense_variant	CCDS43027.1	ENST00000357450.9:c.41C>T	ENSP00000350036.4:p.Ser14Leu	0.804	NA	NA	NA	NA	NA	0	0	1	0	0	0
SMC1B	AD	22:45349784:G:A	G	A	ENSG00000077935	missense_variant	CCDS43027.1	ENST00000357450.9:c.3439C>T	ENSP00000350036.4:p.Pro1147Ser	0.796	NA	NA	NA	NA	NA	0	0	1	0	0	0
SMC1B	AD	22:45413462:A:G	A	G	ENSG00000077935	missense_variant	CCDS43027.1	ENST00000357450.9:c.106T>C	ENSP00000350036.4:p.Ser36Pro	0.793	NA	NA	NA	NA	NA	0	0	1	0	0	0
SMC1B	AD	22:45389836:T:C	T	C	ENSG00000077935	missense_variant	CCDS43027.1	ENST00000357450.9:c.1607A>G	ENSP00000350036.4:p.Lys536Arg	0.768	NA	NA	NA	NA	NA	0	0	1	0	0	0
SMC1B	AD	22:45345559:T:C	T	C	ENSG00000077935	missense_variant	CCDS43027.1	ENST00000357450.9:c.3506A>G	ENSP00000350036.4:p.Tyr1169Cys	0.762	NA	NA	NA	NA	NA	0	0	1	0	0	0
SMC1B	AD	22:45370020:C:A	C	A	ENSG00000077935	missense_variant	CCDS43027.1	ENST00000357450.9:c.2354G>T	ENSP00000350036.4:p.Gly785Val	0.729	NA	NA	NA	NA	NA	0	0	1	0	0	0
SMC1B	AD	22:45370006:G:A	G	A	ENSG00000077935	missense_variant	CCDS43027.1	ENST00000357450.9:c.2368C>T	ENSP00000350036.4:p.Arg790Cys	0.727	NA	NA	NA	NA	NA	0	0	1	0	0	0
SMC1B	AD	22:45399201:A:T	A	T	ENSG00000077935	missense_variant	CCDS43027.1	ENST00000357450.9:c.1007T>A	ENSP00000350036.4:p.Leu336Gln	0.719	NA	NA	NA	NA	NA	0	0	1	0	0	0
SMC1B	AD	22:45383555:C:A	C	A	ENSG00000077935	missense_variant	CCDS43027.1	ENST00000357450.9:c.1970G>T	ENSP00000350036.4:p.Ser657Ile	0.717	NA	NA	NA	NA	NA	0	0	1	0	0	0
SMC1B	AD	22:45383579:G:C	G	C	ENSG00000077935	missense_variant	CCDS43027.1	ENST00000357450.9:c.1946C>G	ENSP00000350036.4:p.Ser649Cys	0.714	NA	NA	NA	NA	NA	0	0	1	0	0	0
SMC1B	AD	22:45408758:A:T	A	T	ENSG00000077935	missense_variant	CCDS43027.1	ENST00000357450.9:c.250T>A	ENSP00000350036.4:p.Tyr84Asn	0.703	NA	NA	NA	NA	NA	0	0	1	0	0	0
SMC1B	AD	22:45389893:C:T	C	T	ENSG00000077935	missense_variant	CCDS43027.1	ENST00000357450.9:c.1550G>A	ENSP00000350036.4:p.Gly517Glu	0.938	NA	NA	NA	NA	NA	0	0	2	0	0	0
SMC1B	AD	22:45386964:A:G	A	G	ENSG00000077935	missense_variant	CCDS43027.1	ENST00000357450.9:c.1814T>C	ENSP00000350036.4:p.Leu605Pro	0.898	NA	NA	NA	NA	NA	0	0	2	0	0	0
SMC1B	AD	22:45349759:T:A	T	A	ENSG00000077935	missense_variant	CCDS43027.1	ENST00000357450.9:c.3464A>T	ENSP00000350036.4:p.Asp1155Val	0.889	NA	NA	NA	NA	NA	0	0	2	0	0	0
SMC1B	AD	22:45370023:A:G	A	G	ENSG00000077935	missense_variant	CCDS43027.1	ENST00000357450.9:c.2351T>C	ENSP00000350036.4:p.Ile784Thr	0.774	NA	NA	NA	NA	NA	0	0	3	0	0	0
SMC1B	AD	22:45344608:T:C	T	C	ENSG00000077935	missense_variant	CCDS43027.1	ENST00000357450.9:c.3656A>G	ENSP00000350036.4:p.Tyr1219Cys	0.756	NA	NA	NA	NA	NA	0	0	3	0	0	0
SMC1B	AD	22:45370006:G:C	G	C	ENSG00000077935	missense_variant	CCDS43027.1	ENST00000357450.9:c.2368C>G	ENSP00000350036.4:p.Arg790Gly	0.757	NA	NA	NA	NA	NA	0	0	5	0	0	0
SMC1B	AD	22:45363000:C:T	C	T	ENSG00000077935	missense_variant	CCDS43027.1	ENST00000357450.9:c.2447G>A	ENSP00000350036.4:p.Arg816Gln	0.705	NA	NA	NA	NA	NA	0	0	7	0	0	0
SMC1B	AD	22:45389825:G:A	G	A	ENSG00000077935	missense_variant	CCDS43027.1	ENST00000357450.9:c.1618C>T	ENSP00000350036.4:p.Arg540Trp	0.7	NA	NA	NA	NA	NA	0	1	7	0	0	0
SMC1B	AD	22:45353983:C:T	C	T	ENSG00000077935	missense_variant	CCDS43027.1	ENST00000357450.9:c.3268G>A	ENSP00000350036.4:p.Ala1090Thr	0.8	NA	NA	NA	NA	NA	0	0	8	0	0	0
SMC1B	AD	22:45345523:A:G	A	G	ENSG00000077935	missense_variant	CCDS43027.1	ENST00000357450.9:c.3542T>C	ENSP00000350036.4:p.Ile1181Thr	0.746	NA	NA	NA	NA	NA	0	0	8	0	0	0
SOHLH1	AR	9:135698444:C:G	C	G	ENSG00000165643	missense_variant	CCDS48054.1	ENST00000425225.2:c.230G>C	ENSP00000404438.1:p.Arg77Pro	0.8	NA	NA	NA	NA	NA	0	0	1	0	0	0
SOHLH1	AR	9:135698444:C:T	C	T	ENSG00000165643	missense_variant	CCDS48054.1	ENST00000425225.2:c.230G>A	ENSP00000404438.1:p.Arg77Gln	0.776	NA	NA	NA	NA	NA	0	0	1	0	0	0
SOHLH1	AR	9:135698445:G:A	G	A	ENSG00000165643	missense_variant	CCDS48054.1	ENST00000425225.2:c.229C>T	ENSP00000404438.1:p.Arg77Trp	0.77	NA	NA	NA	NA	NA	0	0	1	0	0	0
SOHLH1	AR	9:135698399:G:A	G	A	ENSG00000165643	missense_variant	CCDS48054.1	ENST00000425225.2:c.275C>T	ENSP00000404438.1:p.Ser92Leu	0.737	NA	NA	NA	NA	NA	0	0	1	0	0	0
SOHLH1	AR	9:135698415:G:A	G	A	ENSG00000165643	missense_variant	CCDS48054.1	ENST00000425225.2:c.259C>T	ENSP00000404438.1:p.Arg87Trp	0.726	NA	NA	NA	NA	NA	0	0	1	0	0	0
SOHLH1	AR	9:135698418:G:A	G	A	ENSG00000165643	missense_variant	CCDS48054.1	ENST00000425225.2:c.256C>T	ENSP00000404438.1:p.Arg86Trp	0.707	NA	NA	NA	NA	NA	0	0	1	0	0	0
SOHLH1	AR	9:135698408:T:C	T	C	ENSG00000165643	missense_variant	CCDS48054.1	ENST00000425225.2:c.266A>G	ENSP00000404438.1:p.Asp89Gly	0.819	NA	NA	NA	NA	NA	0	0	2	0	0	0
SOHLH1	AR	9:135698386:C:A	C	A	ENSG00000165643	missense_variant	CCDS48054.1	ENST00000425225.2:c.288G>T	ENSP00000404438.1:p.Met96Ile	0.715	NA	NA	NA	NA	NA	0	0	2	0	0	0
SOHLH1	AR	9:135698406:T:C	T	C	ENSG00000165643	missense_variant	CCDS48054.1	ENST00000425225.2:c.268A>G	ENSP00000404438.1:p.Met90Val	0.702	NA	NA	NA	NA	NA	0	0	2	0	0	0
SOHLH1	AR	9:135698388:T:A	T	A	ENSG00000165643	missense_variant	CCDS48054.1	ENST00000425225.2:c.286A>T	ENSP00000404438.1:p.Met96Leu	0.7	NA	NA	NA	NA	NA	0	0	2	0	0	0
SOHLH1	AR	9:135698998:C:T	C	T	ENSG00000165643	missense_variant	CCDS48054.1	ENST00000425225.2:c.194G>A	ENSP00000404438.1:p.Arg65His	0.714	NA	NA	NA	NA	NA	0	0	3	0	0	0
SOHLH1	AR	9:135698448:G:C	G	C	ENSG00000165643	missense_variant	CCDS48054.1	ENST00000425225.2:c.226C>G	ENSP00000404438.1:p.Leu76Val	0.715	NA	NA	NA	NA	NA	0	0	4	0	0	0
SOHLH2	AD	13:36174831:A:C	A	C	ENST00000379881	missense_variant	CCDS9355.1	ENST00000379881.8:c.680T>G	ENSP00000369210.3:p.Leu227Arg	0.886	2.38702e-05	5	-0.790275	0.424484	0.0626412	0	0	9	0	0	0
SOHLH2	AD	13:36174825:G:A	G	A	ENSG00000120669	missense_variant	CCDS9355.1	ENST00000379881.8:c.686C>T	ENSP00000369210.3:p.Pro229Leu	0.852	NA	NA	NA	NA	NA	0	0	1	0	0	0
SOHLH2	AD	13:36174837:C:T	C	T	ENSG00000120669	missense_variant	CCDS9355.1	ENST00000379881.8:c.674G>A	ENSP00000369210.3:p.Arg225His	0.817	NA	NA	NA	NA	NA	0	0	1	0	0	0
SOHLH2	AD	13:36189970:T:C	T	C	ENSG00000120669	missense_variant	CCDS9355.1	ENST00000379881.8:c.617A>G	ENSP00000369210.3:p.His206Arg	0.731	NA	NA	NA	NA	NA	0	0	1	0	0	0
SOHLH2	AD	13:36174853:A:G	A	G	ENSG00000120669	missense_variant	CCDS9355.1	ENST00000379881.8:c.658T>C	ENSP00000369210.3:p.Cys220Arg	0.809	NA	NA	NA	NA	NA	0	0	2	0	0	0
SOHLH2	AD	13:36189955:T:A	T	A	ENSG00000120669	missense_variant	CCDS9355.1	ENST00000379881.8:c.632A>T	ENSP00000369210.3:p.Lys211Ile	0.773	NA	NA	NA	NA	NA	0	0	2	0	0	0
SOHLH2	AD	13:36174765:A:C	A	C	ENSG00000120669	missense_variant	CCDS9355.1	ENST00000379881.8:c.746T>G	ENSP00000369210.3:p.Val249Gly	0.901	NA	NA	NA	NA	NA	0	0	3	0	0	0
SOHLH2	AD	13:36174806:C:A	C	A	ENSG00000120669	missense_variant	CCDS9355.1	ENST00000379881.8:c.705G>T	ENSP00000369210.3:p.Lys235Asn	0.807	NA	NA	NA	NA	NA	0	0	3	0	0	0
SOHLH2	AD	13:36174754:G:A	G	A	ENSG00000120669	missense_variant	CCDS9355.1	ENST00000379881.8:c.757C>T	ENSP00000369210.3:p.Arg253Trp	0.748	NA	NA	NA	NA	NA	0	0	4	0	0	0
SOHLH2	AD	13:36174849:C:A	C	A	ENSG00000120669	missense_variant	CCDS9355.1	ENST00000379881.8:c.662G>T	ENSP00000369210.3:p.Cys221Phe	0.731	NA	NA	NA	NA	NA	0	0	5	0	0	0
SPATA22	AR	17:3440319:A:G	A	G	ENSG00000141255	missense_variant	CCDS11027.1	ENST00000572969.6:c.920T>C	ENSP00000460187.1:p.Leu307Pro	0.793	NA	NA	NA	NA	NA	0	0	1	0	0	0
SPATA22	AR	17:3443185:A:G	A	G	ENSG00000141255	missense_variant	CCDS11027.1	ENST00000572969.6:c.889T>C	ENSP00000460187.1:p.Phe297Leu	0.793	NA	NA	NA	NA	NA	0	0	2	0	0	0
STAG3	AR	7:100205109:T:C	T	C	ENSG00000066923	missense_variant	CCDS75642.1	ENST00000615138.5:c.3056T>C	ENSP00000477973.1:p.Leu1019Pro	0.902	NA	NA	NA	NA	NA	0	0	1	0	0	0
STAG3	AR	7:100205099:T:C	T	C	ENSG00000066923	missense_variant	CCDS75642.1	ENST00000615138.5:c.3046T>C	ENSP00000477973.1:p.Ser1016Pro	0.812	NA	NA	NA	NA	NA	0	0	1	0	0	0
STAG3	AR	7:100205108:C:T	C	T	ENSG00000066923	missense_variant	CCDS75642.1	ENST00000615138.5:c.3055C>T	ENSP00000477973.1:p.Leu1019Phe	0.708	NA	NA	NA	NA	NA	0	0	1	0	0	0
STAG3	AR	7:100200833:T:C	T	C	ENSG00000066923	missense_variant	CCDS75642.1	ENST00000615138.5:c.1925T>C	ENSP00000477973.1:p.Leu642Pro	0.702	NA	NA	NA	NA	NA	0	0	2	0	0	0
STAG3	AR	7:100186215:T:C	T	C	ENSG00000066923	missense_variant	CCDS75642.1	ENST00000615138.5:c.352T>C	ENSP00000477973.1:p.Trp118Arg	0.788	NA	NA	NA	NA	NA	0	0	3	0	0	0
STAG3	AR	7:100188996:G:A	G	A	ENSG00000066923	missense_variant	CCDS75642.1	ENST00000615138.5:c.695G>A	ENSP00000477973.1:p.Arg232His	0.761	NA	NA	NA	NA	NA	0	0	3	0	0	0
STAG3	AR	7:100186287:G:A	G	A	ENSG00000066923	missense_variant	CCDS75642.1	ENST00000615138.5:c.424G>A	ENSP00000477973.1:p.Gly142Arg	0.832	NA	NA	NA	NA	NA	0	0	4	0	0	0
STAG3	AR	7:100205229:T:C	T	C	ENSG00000066923	missense_variant	CCDS75642.1	ENST00000615138.5:c.3083T>C	ENSP00000477973.1:p.Leu1028Pro	0.75	NA	NA	NA	NA	NA	0	0	4	0	0	0
TP63	AD	3:189864365:C:T	C	T	ENST00000264731	missense_variant	CCDS3293.1	ENST00000264731.8:c.713C>T	ENSP00000264731.3:p.Thr238Met	0.794	2.38702e-05	5	-1.00555	0.424992	0.0179796	0	2	4	0	0	0
TP63	AD	3:189868600:G:A	G	A	ENST00000264731	missense_variant	CCDS3293.1	ENST00000264731.8:c.1013G>A	ENSP00000264731.3:p.Arg338His	0.873	2.38702e-05	5	0.503454	0.425031	0.23621	0	0	6	0	0	0
TP63	AD	3:189866756:A:C	A	C	ENSG00000073282	missense_variant	CCDS3293.1	ENST00000264731.8:c.841A>C	ENSP00000264731.3:p.Thr281Pro	0.952	NA	NA	NA	NA	NA	0	0	1	0	0	0
TP63	AD	3:189867921:T:C	T	C	ENSG00000073282	missense_variant	CCDS3293.1	ENST00000264731.8:c.971T>C	ENSP00000264731.3:p.Ile324Thr	0.912	NA	NA	NA	NA	NA	0	0	1	0	0	0
TP63	AD	3:189867849:C:T	C	T	ENSG00000073282	missense_variant	CCDS3293.1	ENST00000264731.8:c.899C>T	ENSP00000264731.3:p.Thr300Met	0.891	NA	NA	NA	NA	NA	0	0	1	0	0	0
TP63	AD	3:189872868:C:T	C	T	ENSG00000073282	missense_variant	CCDS3293.1	ENST00000264731.8:c.1222C>T	ENSP00000264731.3:p.Arg408Cys	0.885	NA	NA	NA	NA	NA	0	0	1	0	0	0
TP63	AD	3:189866694:C:G	C	G	ENSG00000073282	missense_variant	CCDS3293.1	ENST00000264731.8:c.779C>G	ENSP00000264731.3:p.Pro260Arg	0.885	NA	NA	NA	NA	NA	0	0	1	0	0	0
TP63	AD	3:189866792:C:T	C	T	ENSG00000073282	missense_variant	CCDS3293.1	ENST00000264731.8:c.877C>T	ENSP00000264731.3:p.Pro293Ser	0.869	NA	NA	NA	NA	NA	0	0	1	0	0	0
TP63	AD	3:189864331:G:A	G	A	ENSG00000073282	missense_variant	CCDS3293.1	ENST00000264731.8:c.679G>A	ENSP00000264731.3:p.Ala227Thr	0.846	NA	NA	NA	NA	NA	0	0	1	0	0	0
TP63	AD	3:189866772:T:C	T	C	ENSG00000073282	missense_variant	CCDS3293.1	ENST00000264731.8:c.857T>C	ENSP00000264731.3:p.Val286Ala	0.803	NA	NA	NA	NA	NA	0	0	1	0	0	0
TP63	AD	3:189808498:C:T	C	T	ENSG00000073282	missense_variant	CCDS3293.1	ENST00000264731.8:c.551C>T	ENSP00000264731.3:p.Ser184Leu	0.8	NA	NA	NA	NA	NA	0	0	1	0	0	0
TP63	AD	3:189868599:C:T	C	T	ENSG00000073282	missense_variant	CCDS3293.1	ENST00000264731.8:c.1012C>T	ENSP00000264731.3:p.Arg338Cys	0.796	NA	NA	NA	NA	NA	0	0	1	0	0	0
TP63	AD	3:189868584:C:G	C	G	ENSG00000073282	missense_variant	CCDS3293.1	ENST00000264731.8:c.997C>G	ENSP00000264731.3:p.Gln333Glu	0.795	NA	NA	NA	NA	NA	0	0	1	0	0	0
TP63	AD	3:189866697:C:A	C	A	ENSG00000073282	missense_variant	CCDS3293.1	ENST00000264731.8:c.782C>A	ENSP00000264731.3:p.Pro261His	0.791	NA	NA	NA	NA	NA	0	0	1	0	0	0
TP63	AD	3:189738677:T:G	T	G	ENSG00000073282	missense_variant	CCDS3293.1	ENST00000264731.8:c.227T>G	ENSP00000264731.3:p.Phe76Cys	0.743	NA	NA	NA	NA	NA	0	0	1	0	0	0
TP63	AD	3:189808348:A:G	A	G	ENSG00000073282	missense_variant	CCDS3293.1	ENST00000264731.8:c.401A>G	ENSP00000264731.3:p.Tyr134Cys	0.736	NA	NA	NA	NA	NA	0	0	1	0	0	0
TP63	AD	3:189872944:A:G	A	G	ENSG00000073282	missense_variant	CCDS3293.1	ENST00000264731.8:c.1298A>G	ENSP00000264731.3:p.Glu433Gly	0.735	NA	NA	NA	NA	NA	0	0	1	0	0	0
TP63	AD	3:189872921:G:T	G	T	ENSG00000073282	missense_variant	CCDS3293.1	ENST00000264731.8:c.1275G>T	ENSP00000264731.3:p.Gln425His	0.729	NA	NA	NA	NA	NA	0	0	1	0	0	0
TP63	AD	3:189631576:C:T	C	T	ENSG00000073282	missense_variant	CCDS3293.1	ENST00000264731.8:c.61C>T	ENSP00000264731.3:p.Arg21Cys	0.708	NA	NA	NA	NA	NA	0	0	1	0	0	0
TP63	AD	3:189864380:G:A	G	A	ENSG00000073282	missense_variant	CCDS3293.1	ENST00000264731.8:c.728G>A	ENSP00000264731.3:p.Arg243Gln	0.926	NA	NA	NA	NA	NA	0	0	2	0	0	0
TP63	AD	3:189808494:C:A	C	A	ENSG00000073282	missense_variant	CCDS3293.1	ENST00000264731.8:c.547C>A	ENSP00000264731.3:p.Gln183Lys	0.805	NA	NA	NA	NA	NA	0	0	2	0	0	0
TP63	AD	3:189872869:G:A	G	A	ENSG00000073282	missense_variant	CCDS3293.1	ENST00000264731.8:c.1223G>A	ENSP00000264731.3:p.Arg408His	0.927	NA	NA	NA	NA	NA	0	0	3	0	0	0
TP63	AD	3:189808450:A:T	A	T	ENSG00000073282	missense_variant	CCDS3293.1	ENST00000264731.8:c.503A>T	ENSP00000264731.3:p.Asn168Ile	0.787	NA	NA	NA	NA	NA	0	0	3	0	0	0
TP63	AD	3:189869372:G:A	G	A	ENSG00000073282	missense_variant	CCDS3293.1	ENST00000264731.8:c.1178G>A	ENSP00000264731.3:p.Arg393Gln	0.76	NA	NA	NA	NA	NA	0	0	3	0	0	0
TP63	AD	3:189864347:A:G	A	G	ENSG00000073282	missense_variant	CCDS3293.1	ENST00000264731.8:c.695A>G	ENSP00000264731.3:p.Lys232Arg	0.754	NA	NA	NA	NA	NA	0	0	4	0	0	0
TP63	AD	3:189866780:C:T	C	T	ENSG00000073282	missense_variant	CCDS3293.1	ENST00000264731.8:c.865C>T	ENSP00000264731.3:p.Pro289Ser	0.964	NA	NA	NA	NA	NA	0	0	5	0	0	0
TP63	AD	3:189868713:C:T	C	T	ENSG00000073282	missense_variant	CCDS3293.1	ENST00000264731.8:c.1126C>T	ENSP00000264731.3:p.Arg376Cys	0.703	NA	NA	NA	NA	NA	0	0	6	0	0	0
TP63	AD	3:189864361:G:A	G	A	ENSG00000073282	missense_variant	CCDS3293.1	ENST00000264731.8:c.709G>A	ENSP00000264731.3:p.Val237Ile	0.701	NA	NA	NA	NA	NA	0	0	8	0	0	0
TRIM37	AR	17:59056924:G:A	G	A	ENSG00000108395	missense_variant	CCDS32694.1	ENST00000262294.12:c.1150C>T	ENSP00000262294.7:p.Leu384Phe	0.739	NA	NA	NA	NA	NA	0	1	0	0	0	0
TRIM37	AR	17:59056954:C:T	C	T	ENSG00000108395	missense_variant	CCDS32694.1	ENST00000262294.12:c.1120G>A	ENSP00000262294.7:p.Gly374Ser	0.876	NA	NA	NA	NA	NA	0	0	1	0	0	0
TRIM37	AR	17:59061105:C:T	C	T	ENSG00000108395	missense_variant	CCDS32694.1	ENST00000262294.12:c.946G>A	ENSP00000262294.7:p.Gly316Arg	0.873	NA	NA	NA	NA	NA	0	0	1	0	0	0
TRIM37	AR	17:59061075:A:G	A	G	ENSG00000108395	missense_variant	CCDS32694.1	ENST00000262294.12:c.976T>C	ENSP00000262294.7:p.Ser326Pro	0.869	NA	NA	NA	NA	NA	0	0	1	0	0	0
TRIM37	AR	17:59084044:A:C	A	C	ENSG00000108395	missense_variant	CCDS32694.1	ENST00000262294.12:c.327T>G	ENSP00000262294.7:p.Cys109Trp	0.781	NA	NA	NA	NA	NA	0	0	1	0	0	0
TRIM37	AR	17:59091310:G:C	G	C	ENSG00000108395	missense_variant	CCDS32694.1	ENST00000262294.12:c.154C>G	ENSP00000262294.7:p.Pro52Ala	0.727	NA	NA	NA	NA	NA	0	0	1	0	0	0
TRIM37	AR	17:59051305:A:G	A	G	ENSG00000108395	missense_variant	CCDS32694.1	ENST00000262294.12:c.1223T>C	ENSP00000262294.7:p.Phe408Ser	0.741	NA	NA	NA	NA	NA	0	0	2	0	0	0
TRIM37	AR	17:59051318:G:A	G	A	ENSG00000108395	missense_variant	CCDS32694.1	ENST00000262294.12:c.1210C>T	ENSP00000262294.7:p.Arg404Cys	0.718	NA	NA	NA	NA	NA	0	0	2	0	0	0
TRIM37	AR	17:59081219:G:T	G	T	ENSG00000108395	missense_variant	CCDS32694.1	ENST00000262294.12:c.370C>A	ENSP00000262294.7:p.His124Asn	0.903	NA	NA	NA	NA	NA	0	0	3	0	0	0
TRIM37	AR	17:59057040:A:C	A	C	ENSG00000108395	missense_variant	CCDS32694.1	ENST00000262294.12:c.1034T>G	ENSP00000262294.7:p.Val345Gly	0.792	NA	NA	NA	NA	NA	0	0	3	0	0	0
TRIM37	AR	17:59084045:C:G	C	G	ENSG00000108395	missense_variant	CCDS32694.1	ENST00000262294.12:c.326G>C	ENSP00000262294.7:p.Cys109Ser	0.769	NA	NA	NA	NA	NA	0	0	3	0	0	0
TWNK	AR	10:100990474:A:G	A	G	ENST00000311916	missense_variant	CCDS7506.1	ENST00000311916.8:c.1523A>G	ENSP00000309595.2:p.Tyr508Cys	0.964	2.38702e-05	5	-0.782918	0.424857	0.0653612	0	0	10	0	0	0
TWNK	AR	10:100989787:C:T	C	T	ENST00000311916	missense_variant	CCDS7506.1	ENST00000311916.8:c.1387C>T	ENSP00000309595.2:p.Arg463Trp	0.744	5.25145e-05	11	0.122666	0.286337	0.668362	0	0	21	0	0	0
TWNK	AR	10:100990927:T:G	T	G	ENSG00000107815	missense_variant	CCDS7506.1	ENST00000311916.8:c.1651T>G	ENSP00000309595.2:p.Cys551Gly	0.935	NA	NA	NA	NA	NA	0	1	0	0	0	0
TWNK	AR	10:100988536:G:A	G	A	ENSG00000107815	missense_variant	CCDS7506.1	ENST00000311916.8:c.326G>A	ENSP00000309595.2:p.Gly109Asp	0.91	NA	NA	NA	NA	NA	0	1	0	0	0	0
TWNK	AR	10:100989105:G:C	G	C	ENSG00000107815	missense_variant	CCDS7506.1	ENST00000311916.8:c.895G>C	ENSP00000309595.2:p.Glu299Gln	0.777	NA	NA	NA	NA	NA	1	1	0	0	0	0
TWNK	AR	10:100988821:T:G	T	G	ENSG00000107815	missense_variant	CCDS7506.1	ENST00000311916.8:c.611T>G	ENSP00000309595.2:p.Leu204Arg	0.952	NA	NA	NA	NA	NA	0	0	1	0	0	0
TWNK	AR	10:100990539:G:C	G	C	ENSG00000107815	missense_variant	CCDS7506.1	ENST00000311916.8:c.1588G>C	ENSP00000309595.2:p.Asp530His	0.933	NA	NA	NA	NA	NA	0	0	1	0	0	0
TWNK	AR	10:100988569:G:A	G	A	ENSG00000107815	missense_variant	CCDS7506.1	ENST00000311916.8:c.359G>A	ENSP00000309595.2:p.Gly120Glu	0.922	NA	NA	NA	NA	NA	0	0	1	0	0	0
TWNK	AR	10:100989774:G:T	G	T	ENSG00000107815	missense_variant	CCDS7506.1	ENST00000311916.8:c.1374G>T	ENSP00000309595.2:p.Gln458His	0.899	NA	NA	NA	NA	NA	0	0	1	0	0	0
TWNK	AR	10:100989723:G:C	G	C	ENSG00000107815	missense_variant	CCDS7506.1	ENST00000311916.8:c.1323G>C	ENSP00000309595.2:p.Trp441Cys	0.881	NA	NA	NA	NA	NA	0	0	1	0	0	0
TWNK	AR	10:100989160:C:A	C	A	ENSG00000107815	missense_variant	CCDS7506.1	ENST00000311916.8:c.950C>A	ENSP00000309595.2:p.Ala317Asp	0.878	NA	NA	NA	NA	NA	0	0	1	0	0	0
TWNK	AR	10:100988965:T:C	T	C	ENSG00000107815	missense_variant	CCDS7506.1	ENST00000311916.8:c.755T>C	ENSP00000309595.2:p.Leu252Pro	0.867	NA	NA	NA	NA	NA	0	0	1	0	0	0
TWNK	AR	10:100988952:T:C	T	C	ENSG00000107815	missense_variant	CCDS7506.1	ENST00000311916.8:c.742T>C	ENSP00000309595.2:p.Phe248Leu	0.864	NA	NA	NA	NA	NA	0	0	1	0	0	0
TWNK	AR	10:100989402:C:T	C	T	ENSG00000107815	missense_variant	CCDS7506.1	ENST00000311916.8:c.1192C>T	ENSP00000309595.2:p.Leu398Phe	0.859	NA	NA	NA	NA	NA	0	0	1	0	0	0
TWNK	AR	10:100989243:G:C	G	C	ENSG00000107815	missense_variant	CCDS7506.1	ENST00000311916.8:c.1033G>C	ENSP00000309595.2:p.Ala345Pro	0.855	NA	NA	NA	NA	NA	0	0	1	0	0	0
TWNK	AR	10:100989131:G:C	G	C	ENSG00000107815	missense_variant	CCDS7506.1	ENST00000311916.8:c.921G>C	ENSP00000309595.2:p.Trp307Cys	0.831	NA	NA	NA	NA	NA	0	0	1	0	0	0
TWNK	AR	10:100989824:C:G	C	G	ENSG00000107815	missense_variant	CCDS7506.1	ENST00000311916.8:c.1424C>G	ENSP00000309595.2:p.Ala475Gly	0.823	NA	NA	NA	NA	NA	0	0	1	0	0	0
TWNK	AR	10:100989709:G:A	G	A	ENSG00000107815	missense_variant	CCDS7506.1	ENST00000311916.8:c.1309G>A	ENSP00000309595.2:p.Val437Met	0.817	NA	NA	NA	NA	NA	0	0	1	0	0	0
TWNK	AR	10:100989432:G:C	G	C	ENSG00000107815	missense_variant	CCDS7506.1	ENST00000311916.8:c.1222G>C	ENSP00000309595.2:p.Gly408Arg	0.814	NA	NA	NA	NA	NA	0	0	1	0	0	0
TWNK	AR	10:100990903:C:T	C	T	ENSG00000107815	missense_variant	CCDS7506.1	ENST00000311916.8:c.1627C>T	ENSP00000309595.2:p.Arg543Trp	0.803	NA	NA	NA	NA	NA	0	0	1	0	0	0
TWNK	AR	10:100990961:A:C	A	C	ENSG00000107815	missense_variant	CCDS7506.1	ENST00000311916.8:c.1685A>C	ENSP00000309595.2:p.Glu562Ala	0.798	NA	NA	NA	NA	NA	0	0	1	0	0	0
TWNK	AR	10:100990889:T:C	T	C	ENSG00000107815	missense_variant	CCDS7506.1	ENST00000311916.8:c.1613T>C	ENSP00000309595.2:p.Ile538Thr	0.796	NA	NA	NA	NA	NA	0	0	1	0	0	0
TWNK	AR	10:100989442:C:T	C	T	ENSG00000107815	missense_variant	CCDS7506.1	ENST00000311916.8:c.1232C>T	ENSP00000309595.2:p.Thr411Met	0.788	NA	NA	NA	NA	NA	0	0	1	0	0	0
TWNK	AR	10:100989097:C:T	C	T	ENSG00000107815	missense_variant	CCDS7506.1	ENST00000311916.8:c.887C>T	ENSP00000309595.2:p.Pro296Leu	0.779	NA	NA	NA	NA	NA	0	0	1	0	0	0
TWNK	AR	10:100990452:A:G	A	G	ENSG00000107815	missense_variant	CCDS7506.1	ENST00000311916.8:c.1501A>G	ENSP00000309595.2:p.Met501Val	0.777	NA	NA	NA	NA	NA	0	0	1	0	0	0
TWNK	AR	10:100989856:A:G	A	G	ENSG00000107815	missense_variant	CCDS7506.1	ENST00000311916.8:c.1456A>G	ENSP00000309595.2:p.Met486Val	0.764	NA	NA	NA	NA	NA	0	0	1	0	0	0
TWNK	AR	10:100988784:C:T	C	T	ENSG00000107815	missense_variant	CCDS7506.1	ENST00000311916.8:c.574C>T	ENSP00000309595.2:p.Arg192Cys	0.763	NA	NA	NA	NA	NA	0	0	1	0	0	0
TWNK	AR	10:100989120:A:T	A	T	ENSG00000107815	missense_variant	CCDS7506.1	ENST00000311916.8:c.910A>T	ENSP00000309595.2:p.Ile304Phe	0.759	NA	NA	NA	NA	NA	0	0	1	0	0	0
TWNK	AR	10:100988419:C:T	C	T	ENSG00000107815	missense_variant	CCDS7506.1	ENST00000311916.8:c.209C>T	ENSP00000309595.2:p.Pro70Leu	0.757	NA	NA	NA	NA	NA	0	0	1	0	0	0
TWNK	AR	10:100989162:G:A	G	A	ENSG00000107815	missense_variant	CCDS7506.1	ENST00000311916.8:c.952G>A	ENSP00000309595.2:p.Ala318Thr	0.757	NA	NA	NA	NA	NA	0	0	1	0	0	0
TWNK	AR	10:100993284:T:G	T	G	ENSG00000107815	missense_variant	CCDS7506.1	ENST00000311916.8:c.1829T>G	ENSP00000309595.2:p.Phe610Cys	0.753	NA	NA	NA	NA	NA	0	0	1	0	0	0
TWNK	AR	10:100990894:G:A	G	A	ENSG00000107815	missense_variant	CCDS7506.1	ENST00000311916.8:c.1618G>A	ENSP00000309595.2:p.Gly540Arg	0.749	NA	NA	NA	NA	NA	0	0	1	0	0	0
TWNK	AR	10:100990915:A:G	A	G	ENSG00000107815	missense_variant	CCDS7506.1	ENST00000311916.8:c.1639A>G	ENSP00000309595.2:p.Thr547Ala	0.731	NA	NA	NA	NA	NA	0	0	1	0	0	0
TWNK	AR	10:100989118:G:C	G	C	ENSG00000107815	missense_variant	CCDS7506.1	ENST00000311916.8:c.908G>C	ENSP00000309595.2:p.Arg303Pro	0.716	NA	NA	NA	NA	NA	0	0	1	0	0	0
TWNK	AR	10:100989213:C:G	C	G	ENSG00000107815	missense_variant	CCDS7506.1	ENST00000311916.8:c.1003C>G	ENSP00000309595.2:p.Pro335Ala	0.711	NA	NA	NA	NA	NA	0	0	1	0	0	0
TWNK	AR	10:100988404:G:A	G	A	ENSG00000107815	missense_variant	CCDS7506.1	ENST00000311916.8:c.194G>A	ENSP00000309595.2:p.Arg65Gln	0.706	NA	NA	NA	NA	NA	0	0	1	0	0	0
TWNK	AR	10:100989677:G:A	G	A	ENSG00000107815	missense_variant	CCDS7506.1	ENST00000311916.8:c.1277G>A	ENSP00000309595.2:p.Ser426Asn	0.704	NA	NA	NA	NA	NA	0	0	1	0	0	0
TWNK	AR	10:100988956:G:A	G	A	ENSG00000107815	missense_variant	CCDS7506.1	ENST00000311916.8:c.746G>A	ENSP00000309595.2:p.Gly249Glu	0.959	NA	NA	NA	NA	NA	0	0	2	0	0	0
TWNK	AR	10:100989848:T:A	T	A	ENSG00000107815	missense_variant	CCDS7506.1	ENST00000311916.8:c.1448T>A	ENSP00000309595.2:p.Leu483His	0.954	NA	NA	NA	NA	NA	0	0	2	0	0	0
TWNK	AR	10:100990453:T:G	T	G	ENSG00000107815	missense_variant	CCDS7506.1	ENST00000311916.8:c.1502T>G	ENSP00000309595.2:p.Met501Arg	0.948	NA	NA	NA	NA	NA	0	0	2	0	0	0
TWNK	AR	10:100990943:T:C	T	C	ENSG00000107815	missense_variant	CCDS7506.1	ENST00000311916.8:c.1667T>C	ENSP00000309595.2:p.Val556Ala	0.933	NA	NA	NA	NA	NA	0	0	2	0	0	0
TWNK	AR	10:100990931:A:G	A	G	ENSG00000107815	missense_variant	CCDS7506.1	ENST00000311916.8:c.1655A>G	ENSP00000309595.2:p.His552Arg	0.923	NA	NA	NA	NA	NA	0	0	2	0	0	0
TWNK	AR	10:100989439:T:G	T	G	ENSG00000107815	missense_variant	CCDS7506.1	ENST00000311916.8:c.1229T>G	ENSP00000309595.2:p.Leu410Arg	0.92	NA	NA	NA	NA	NA	0	0	2	0	0	0
TWNK	AR	10:100988521:T:C	T	C	ENSG00000107815	missense_variant	CCDS7506.1	ENST00000311916.8:c.311T>C	ENSP00000309595.2:p.Ile104Thr	0.919	NA	NA	NA	NA	NA	0	0	2	0	0	0
TWNK	AR	10:100990468:A:G	A	G	ENSG00000107815	missense_variant	CCDS7506.1	ENST00000311916.8:c.1517A>G	ENSP00000309595.2:p.Tyr506Cys	0.91	NA	NA	NA	NA	NA	0	0	2	0	0	0
TWNK	AR	10:100989196:G:A	G	A	ENSG00000107815	missense_variant	CCDS7506.1	ENST00000311916.8:c.986G>A	ENSP00000309595.2:p.Arg329Gln	0.885	NA	NA	NA	NA	NA	0	0	2	0	0	0
TWNK	AR	10:100988863:G:T	G	T	ENSG00000107815	missense_variant	CCDS7506.1	ENST00000311916.8:c.653G>T	ENSP00000309595.2:p.Gly218Val	0.88	NA	NA	NA	NA	NA	0	0	2	0	0	0
TWNK	AR	10:100989724:G:A	G	A	ENSG00000107815	missense_variant	CCDS7506.1	ENST00000311916.8:c.1324G>A	ENSP00000309595.2:p.Gly442Ser	0.855	NA	NA	NA	NA	NA	0	0	2	0	0	0
TWNK	AR	10:100989304:A:T	A	T	ENSG00000107815	missense_variant	CCDS7506.1	ENST00000311916.8:c.1094A>T	ENSP00000309595.2:p.Lys365Met	0.813	NA	NA	NA	NA	NA	0	0	2	0	0	0
TWNK	AR	10:100989330:C:T	C	T	ENSG00000107815	missense_variant	CCDS7506.1	ENST00000311916.8:c.1120C>T	ENSP00000309595.2:p.Arg374Trp	0.763	NA	NA	NA	NA	NA	0	0	2	0	0	0
TWNK	AR	10:100989211:G:A	G	A	ENSG00000107815	missense_variant	CCDS7506.1	ENST00000311916.8:c.1001G>A	ENSP00000309595.2:p.Arg334Gln	0.761	NA	NA	NA	NA	NA	0	0	2	0	0	0
TWNK	AR	10:100989030:C:G	C	G	ENSG00000107815	missense_variant	CCDS7506.1	ENST00000311916.8:c.820C>G	ENSP00000309595.2:p.Gln274Glu	0.745	NA	NA	NA	NA	NA	0	0	2	0	0	0
TWNK	AR	10:100989667:A:T	A	T	ENSG00000107815	missense_variant	CCDS7506.1	ENST00000311916.8:c.1267A>T	ENSP00000309595.2:p.Thr423Ser	0.94	NA	NA	NA	NA	NA	0	0	3	0	0	0
TWNK	AR	10:100990446:G:C	G	C	ENSG00000107815	missense_variant	CCDS7506.1	ENST00000311916.8:c.1495G>C	ENSP00000309595.2:p.Asp499His	0.831	NA	NA	NA	NA	NA	0	0	3	0	0	0
TWNK	AR	10:100989427:G:A	G	A	ENSG00000107815	missense_variant	CCDS7506.1	ENST00000311916.8:c.1217G>A	ENSP00000309595.2:p.Arg406Gln	0.791	NA	NA	NA	NA	NA	0	0	3	0	0	0
TWNK	AR	10:100990470:G:A	G	A	ENSG00000107815	missense_variant	CCDS7506.1	ENST00000311916.8:c.1519G>A	ENSP00000309595.2:p.Val507Ile	0.724	NA	NA	NA	NA	NA	0	0	3	0	0	0
TWNK	AR	10:100988460:T:G	T	G	ENSG00000107815	missense_variant	CCDS7506.1	ENST00000311916.8:c.250T>G	ENSP00000309595.2:p.Phe84Val	0.723	NA	NA	NA	NA	NA	0	0	3	0	0	0
TWNK	AR	10:100989706:G:C	G	C	ENSG00000107815	missense_variant	CCDS7506.1	ENST00000311916.8:c.1306G>C	ENSP00000309595.2:p.Gly436Arg	0.963	NA	NA	NA	NA	NA	0	0	4	0	0	0
TWNK	AR	10:100989177:C:G	C	G	ENSG00000107815	missense_variant	CCDS7506.1	ENST00000311916.8:c.967C>G	ENSP00000309595.2:p.Arg323Gly	0.795	NA	NA	NA	NA	NA	0	0	4	0	0	0
TWNK	AR	10:100989117:C:T	C	T	ENSG00000107815	missense_variant	CCDS7506.1	ENST00000311916.8:c.907C>T	ENSP00000309595.2:p.Arg303Trp	0.768	NA	NA	NA	NA	NA	0	0	4	0	0	0
TWNK	AR	10:100989757:C:T	C	T	ENSG00000107815	missense_variant	CCDS7506.1	ENST00000311916.8:c.1357C>T	ENSP00000309595.2:p.Arg453Trp	0.756	NA	NA	NA	NA	NA	0	0	4	0	0	0
TWNK	AR	10:100993209:A:G	A	G	ENSG00000107815	missense_variant	CCDS7506.1	ENST00000311916.8:c.1754A>G	ENSP00000309595.2:p.Asn585Ser	0.776	NA	NA	NA	NA	NA	0	1	4	0	0	0
TWNK	AR	10:100989147:C:T	C	T	ENSG00000107815	missense_variant	CCDS7506.1	ENST00000311916.8:c.937C>T	ENSP00000309595.2:p.Arg313Trp	0.789	NA	NA	NA	NA	NA	0	0	5	0	0	0
TWNK	AR	10:100989866:A:G	A	G	ENSG00000107815	missense_variant	CCDS7506.1	ENST00000311916.8:c.1466A>G	ENSP00000309595.2:p.His489Arg	0.928	NA	NA	NA	NA	NA	0	0	6	0	0	0
TWNK	AR	10:100989084:C:A	C	A	ENSG00000107815	missense_variant	CCDS7506.1	ENST00000311916.8:c.874C>A	ENSP00000309595.2:p.Pro292Thr	0.729	NA	NA	NA	NA	NA	0	0	7	0	0	0
TWNK	AR	10:100989382:G:A	G	A	ENSG00000107815	missense_variant	CCDS7506.1	ENST00000311916.8:c.1172G>A	ENSP00000309595.2:p.Arg391His	0.75	NA	NA	NA	NA	NA	0	0	10	0	0	0
WDR62	AD	19:36091423:T:C	T	C	ENSG00000075702	missense_variant	CCDS46059.1	ENST00000401500.7:c.2168T>C	ENSP00000384792.1:p.Phe723Ser	0.813	NA	NA	NA	NA	NA	0	0	1	0	0	0
WDR62	AD	19:36091219:G:C	G	C	ENSG00000075702	missense_variant	CCDS46059.1	ENST00000401500.7:c.2054G>C	ENSP00000384792.1:p.Gly685Ala	0.712	NA	NA	NA	NA	NA	0	0	1	0	0	0
WDR62	AD	19:36058805:T:C	T	C	ENSG00000075702	missense_variant	CCDS46059.1	ENST00000401500.7:c.203T>C	ENSP00000384792.1:p.Ile68Thr	0.7	NA	NA	NA	NA	NA	0	0	1	0	0	0
WDR62	AD	19:36089063:C:G	C	G	ENSG00000075702	missense_variant	CCDS46059.1	ENST00000401500.7:c.1794C>G	ENSP00000384792.1:p.Ser598Arg	0.754	NA	NA	NA	NA	NA	0	0	2	0	0	0
WRN	AR	8:31120364:G:A	G	A	ENST00000298139	missense_variant	CCDS6082.1	ENST00000298139.7:c.2570G>A	ENSP00000298139.5:p.Arg857His	0.91	2.38702e-05	5	-0.404341	0.424959	0.34136	0	0	8	0	0	0
WRN	AR	8:31116451:T:G	T	G	ENST00000298139	missense_variant	CCDS6082.1	ENST00000298139.7:c.2371T>G	ENSP00000298139.5:p.Cys791Gly	0.823	7.16107e-05	15	-0.100518	0.245344	0.682025	0	0	27	0	0	0
WRN	AR	8:31150342:C:T	C	T	ENSG00000165392	missense_variant	CCDS6082.1	ENST00000298139.7:c.3574C>T	ENSP00000298139.5:p.Pro1192Ser	0.935	NA	NA	NA	NA	NA	0	0	1	0	0	0
WRN	AR	8:31120361:G:A	G	A	ENSG00000165392	missense_variant	CCDS6082.1	ENST00000298139.7:c.2567G>A	ENSP00000298139.5:p.Gly856Asp	0.911	NA	NA	NA	NA	NA	0	0	1	0	0	0
WRN	AR	8:31064381:A:C	A	C	ENSG00000165392	missense_variant	CCDS6082.1	ENST00000298139.7:c.302A>C	ENSP00000298139.5:p.Gln101Pro	0.848	NA	NA	NA	NA	NA	0	0	1	0	0	0
WRN	AR	8:31120368:T:G	T	G	ENSG00000165392	missense_variant	CCDS6082.1	ENST00000298139.7:c.2574T>G	ENSP00000298139.5:p.Asp858Glu	0.814	NA	NA	NA	NA	NA	0	0	1	0	0	0
WRN	AR	8:31120342:C:G	C	G	ENSG00000165392	missense_variant	CCDS6082.1	ENST00000298139.7:c.2548C>G	ENSP00000298139.5:p.Gln850Glu	0.797	NA	NA	NA	NA	NA	0	0	1	0	0	0
WRN	AR	8:31124982:G:A	G	A	ENSG00000165392	missense_variant	CCDS6082.1	ENST00000298139.7:c.2807G>A	ENSP00000298139.5:p.Cys936Tyr	0.781	NA	NA	NA	NA	NA	0	0	1	0	0	0
WRN	AR	8:31090834:G:A	G	A	ENSG00000165392	missense_variant	CCDS6082.1	ENST00000298139.7:c.1721G>A	ENSP00000298139.5:p.Gly574Glu	0.773	NA	NA	NA	NA	NA	0	0	1	0	0	0
WRN	AR	8:31090834:G:T	G	T	ENSG00000165392	missense_variant	CCDS6082.1	ENST00000298139.7:c.1721G>T	ENSP00000298139.5:p.Gly574Val	0.76	NA	NA	NA	NA	NA	0	0	1	0	0	0
WRN	AR	8:31147427:C:A	C	A	ENSG00000165392	missense_variant	CCDS6082.1	ENST00000298139.7:c.3523C>A	ENSP00000298139.5:p.Pro1175Thr	0.727	NA	NA	NA	NA	NA	0	0	1	0	0	0
WRN	AR	8:31147395:G:A	G	A	ENSG00000165392	missense_variant	CCDS6082.1	ENST00000298139.7:c.3491G>A	ENSP00000298139.5:p.Arg1164Lys	0.722	NA	NA	NA	NA	NA	0	0	1	0	0	0
WRN	AR	8:31120357:G:T	G	T	ENSG00000165392	missense_variant	CCDS6082.1	ENST00000298139.7:c.2563G>T	ENSP00000298139.5:p.Ala855Ser	0.712	NA	NA	NA	NA	NA	0	0	1	0	0	0
WRN	AR	8:31147384:G:C	G	C	ENSG00000165392	missense_variant	CCDS6082.1	ENST00000298139.7:c.3480G>C	ENSP00000298139.5:p.Leu1160Phe	0.712	NA	NA	NA	NA	NA	0	0	1	0	0	0
WRN	AR	8:31100900:A:G	A	G	ENSG00000165392	missense_variant	CCDS6082.1	ENST00000298139.7:c.2033A>G	ENSP00000298139.5:p.His678Arg	0.707	NA	NA	NA	NA	NA	0	0	1	0	0	0
WRN	AR	8:31141481:G:A	G	A	ENSG00000165392	missense_variant	CCDS6082.1	ENST00000298139.7:c.3019G>A	ENSP00000298139.5:p.Gly1007Ser	0.706	NA	NA	NA	NA	NA	0	0	1	0	0	0
WRN	AR	8:31090839:G:C	G	C	ENSG00000165392	missense_variant	CCDS6082.1	ENST00000298139.7:c.1726G>C	ENSP00000298139.5:p.Gly576Arg	0.949	NA	NA	NA	NA	NA	0	0	2	0	0	0
WRN	AR	8:31141476:G:A	G	A	ENSG00000165392	missense_variant	CCDS6082.1	ENST00000298139.7:c.3014G>A	ENSP00000298139.5:p.Gly1005Asp	0.896	NA	NA	NA	NA	NA	0	0	2	0	0	0
WRN	AR	8:31120340:A:G	A	G	ENSG00000165392	missense_variant	CCDS6082.1	ENST00000298139.7:c.2546A>G	ENSP00000298139.5:p.Tyr849Cys	0.847	NA	NA	NA	NA	NA	0	0	2	0	0	0
WRN	AR	8:31120318:C:T	C	T	ENSG00000165392	missense_variant	CCDS6082.1	ENST00000298139.7:c.2524C>T	ENSP00000298139.5:p.Pro842Ser	0.779	NA	NA	NA	NA	NA	0	0	2	0	0	0
WRN	AR	8:31064317:G:A	G	A	ENSG00000165392	missense_variant	CCDS6082.1	ENST00000298139.7:c.238G>A	ENSP00000298139.5:p.Gly80Arg	0.773	NA	NA	NA	NA	NA	0	0	2	0	0	0
WRN	AR	8:31090915:T:C	T	C	ENSG00000165392	missense_variant	CCDS6082.1	ENST00000298139.7:c.1802T>C	ENSP00000298139.5:p.Leu601Pro	0.744	NA	NA	NA	NA	NA	0	0	2	0	0	0
WRN	AR	8:31120358:C:G	C	G	ENSG00000165392	missense_variant	CCDS6082.1	ENST00000298139.7:c.2564C>G	ENSP00000298139.5:p.Ala855Gly	0.737	NA	NA	NA	NA	NA	0	0	2	0	0	0
WRN	AR	8:31067034:T:G	T	G	ENSG00000165392	missense_variant	CCDS6082.1	ENST00000298139.7:c.506T>G	ENSP00000298139.5:p.Leu169Arg	0.706	NA	NA	NA	NA	NA	0	0	2	0	0	0
WRN	AR	8:31116440:T:C	T	C	ENSG00000165392	missense_variant	CCDS6082.1	ENST00000298139.7:c.2360T>C	ENSP00000298139.5:p.Leu787Pro	0.798	NA	NA	NA	NA	NA	1	1	2	0	0	0
WRN	AR	8:31064986:G:C	G	C	ENSG00000165392	missense_variant	CCDS6082.1	ENST00000298139.7:c.427G>C	ENSP00000298139.5:p.Asp143His	0.912	NA	NA	NA	NA	NA	0	0	3	0	0	0
WRN	AR	8:31120345:G:A	G	A	ENSG00000165392	missense_variant	CCDS6082.1	ENST00000298139.7:c.2551G>A	ENSP00000298139.5:p.Glu851Lys	0.821	NA	NA	NA	NA	NA	0	0	4	0	0	0
WT1	AD	11:32399998:A:G	A	G	ENST00000530998	missense_variant	CCDS55750.1	ENST00000530998.5:c.361T>C	ENSP00000435307.1:p.Cys121Arg	0.807	0.000945261	198	0.0498565	0.0675515	0.460483	0	2	396	0	0	0
WT1	AD	11:32427966:G:T	G	T	ENSG00000184937	missense_variant	CCDS55750.1	ENST00000530998.5:c.226C>A	ENSP00000435307.1:p.Pro76Thr	0.728	NA	NA	NA	NA	NA	0	1	0	0	0	0
WT1	AD	11:32427990:T:G	T	G	ENSG00000184937	missense_variant	CCDS55750.1	ENST00000530998.5:c.202A>C	ENSP00000435307.1:p.Ser68Arg	0.835	NA	NA	NA	NA	NA	0	0	1	0	0	0
WT1	AD	11:32399986:A:G	A	G	ENSG00000184937	missense_variant	CCDS55750.1	ENST00000530998.5:c.373T>C	ENSP00000435307.1:p.Tyr125His	0.806	NA	NA	NA	NA	NA	0	0	1	0	0	0
WT1	AD	11:32427979:C:A	C	A	ENSG00000184937	missense_variant	CCDS55750.1	ENST00000530998.5:c.213G>T	ENSP00000435307.1:p.Leu71Phe	0.805	NA	NA	NA	NA	NA	0	0	1	0	0	0
WT1	AD	11:32427957:T:A	T	A	ENSG00000184937	missense_variant	CCDS55750.1	ENST00000530998.5:c.235A>T	ENSP00000435307.1:p.Ser79Cys	0.779	NA	NA	NA	NA	NA	0	0	1	0	0	0
WT1	AD	11:32399952:A:G	A	G	ENSG00000184937	missense_variant	CCDS55750.1	ENST00000530998.5:c.407T>C	ENSP00000435307.1:p.Ile136Thr	0.711	NA	NA	NA	NA	NA	0	0	1	0	0	0
WT1	AD	11:32428055:T:C	T	C	ENSG00000184937	missense_variant	CCDS55750.1	ENST00000530998.5:c.137A>G	ENSP00000435307.1:p.Glu46Gly	0.705	NA	NA	NA	NA	NA	0	0	1	0	0	0
WT1	AD	11:32396379:G:A	G	A	ENSG00000184937	missense_variant	CCDS55750.1	ENST00000530998.5:c.440C>T	ENSP00000435307.1:p.Pro147Leu	0.701	NA	NA	NA	NA	NA	0	0	1	0	0	0
WT1	AD	11:32428529:T:A	T	A	ENSG00000184937	missense_variant	CCDS55750.1	ENST00000530998.5:c.101A>T	ENSP00000435307.1:p.His34Leu	0.729	NA	NA	NA	NA	NA	0	0	2	0	0	0
WT1	AD	11:32428562:T:C	T	C	ENSG00000184937	missense_variant	CCDS55750.1	ENST00000530998.5:c.68A>G	ENSP00000435307.1:p.His23Arg	0.719	NA	NA	NA	NA	NA	0	0	2	0	0	0
WT1	AD	11:32428596:C:G	C	G	ENSG00000184937	missense_variant	CCDS55750.1	ENST00000530998.5:c.34G>C	ENSP00000435307.1:p.Gly12Arg	0.717	NA	NA	NA	NA	NA	0	0	2	0	0	0
WT1	AD	11:32399959:T:C	T	C	ENSG00000184937	missense_variant	CCDS55750.1	ENST00000530998.5:c.400A>G	ENSP00000435307.1:p.Arg134Gly	0.815	NA	NA	NA	NA	NA	0	0	3	0	0	0
WT1	AD	11:32396341:G:A	G	A	ENSG00000184937	missense_variant	CCDS55750.1	ENST00000530998.5:c.478C>T	ENSP00000435307.1:p.Arg160Cys	0.71	NA	NA	NA	NA	NA	0	0	4	0	0	0
WT1	AD	11:32399961:A:C	A	C	ENSG00000184937	missense_variant	CCDS55750.1	ENST00000530998.5:c.398T>G	ENSP00000435307.1:p.Phe133Cys	0.865	NA	NA	NA	NA	NA	0	1	4	0	0	0
YTHDC2	AR	5:113561084:G:A	G	A	ENSG00000047188	missense_variant	CCDS4113.1	ENST00000161863.9:c.2221G>A	ENSP00000161863.4:p.Gly741Arg	0.845	NA	NA	NA	NA	NA	0	0	1	0	0	0
YTHDC2	AR	5:113563923:C:T	C	T	ENSG00000047188	missense_variant	CCDS4113.1	ENST00000161863.9:c.2507C>T	ENSP00000161863.4:p.Pro836Leu	0.745	NA	NA	NA	NA	NA	0	0	1	0	0	0
YTHDC2	AR	5:113532937:G:A	G	A	ENSG00000047188	missense_variant	CCDS4113.1	ENST00000161863.9:c.734G>A	ENSP00000161863.4:p.Cys245Tyr	0.717	NA	NA	NA	NA	NA	0	0	1	0	0	0
YTHDC2	AR	5:113567188:A:G	A	G	ENSG00000047188	missense_variant	CCDS4113.1	ENST00000161863.9:c.2939A>G	ENSP00000161863.4:p.Tyr980Cys	0.709	NA	NA	NA	NA	NA	0	0	1	0	0	0
YTHDC2	AR	5:113563475:G:C	G	C	ENSG00000047188	missense_variant	CCDS4113.1	ENST00000161863.9:c.2425G>C	ENSP00000161863.4:p.Ala809Pro	0.764	NA	NA	NA	NA	NA	0	0	2	0	0	0
YTHDC2	AR	5:113539116:A:T	A	T	ENSG00000047188	missense_variant	CCDS4113.1	ENST00000161863.9:c.1145A>T	ENSP00000161863.4:p.Asp382Val	0.756	NA	NA	NA	NA	NA	0	0	2	0	0	0
YTHDC2	AR	5:113567181:G:C	G	C	ENSG00000047188	missense_variant	CCDS4113.1	ENST00000161863.9:c.2932G>C	ENSP00000161863.4:p.Gly978Arg	0.713	NA	NA	NA	NA	NA	0	0	2	0	0	0
YTHDC2	AR	5:113526694:T:G	T	G	ENSG00000047188	missense_variant	CCDS4113.1	ENST00000161863.9:c.584T>G	ENSP00000161863.4:p.Val195Gly	0.713	NA	NA	NA	NA	NA	0	0	2	0	0	0
YTHDC2	AR	5:113535660:G:C	G	C	ENSG00000047188	missense_variant	CCDS4113.1	ENST00000161863.9:c.964G>C	ENSP00000161863.4:p.Asp322His	0.739	NA	NA	NA	NA	NA	0	0	3	0	0	0
YTHDC2	AR	5:113556097:T:C	T	C	ENSG00000047188	missense_variant	CCDS4113.1	ENST00000161863.9:c.2179T>C	ENSP00000161863.4:p.Trp727Arg	0.853	NA	NA	NA	NA	NA	0	0	4	0	0	0
YTHDC2	AR	5:113564102:G:C	G	C	ENSG00000047188	missense_variant	CCDS4113.1	ENST00000161863.9:c.2686G>C	ENSP00000161863.4:p.Asp896His	0.74	NA	NA	NA	NA	NA	0	0	5	0	0	0
ZSWIM7	AR	17:15981114:A:G	A	G	ENSG00000214941	missense_variant	CCDS42266.1	ENST00000399277.6:c.232T>C	ENSP00000382218.1:p.Cys78Arg	0.786	NA	NA	NA	NA	NA	0	0	1	0	0	0
ZSWIM7	AR	17:15981119:T:C	T	C	ENSG00000214941	missense_variant	CCDS42266.1	ENST00000399277.6:c.227A>G	ENSP00000382218.1:p.Tyr76Cys	0.748	NA	NA	NA	NA	NA	0	0	1	0	0	0
ZSWIM7	AR	17:15987354:A:C	A	C	ENSG00000214941	missense_variant	CCDS42266.1	ENST00000399277.6:c.113T>G	ENSP00000382218.1:p.Phe38Cys	0.74	NA	NA	NA	NA	NA	0	0	4	0	0	0

### Sheet: S10
Supplementary Table 10. Results of replication gene-burden analysis.
A second analysis team independently performed gene burden tests using BOLT-LMM (Cambridge results). Genetic variants with MAF < 0.1% were grouped into three functional categories: (1) HC-PTVs, (2) missense variants with CADD score ≥ 25, and (3) a combination of 1 and 2, termed ‘damaging’ variants. Effect estimates (BETA) are presented for a winsorised phenotype. To identify significant gene associations we used a Bonferroni corrected threshold of P<1.6×10-4 (P=0.05/(3 tests × 105 genes)).
AC= Allele count; A1FREQ= allele frequency; DMG= damaging; HC_PTVs= high-confidence protein-truncating variants; MISS_CADD25= missense variants with CADD score ≥ 25; SE= Standard error.
			Test of association with ANM
Gene	Transcript	Mask	AC	A1FREQ	BETA	SE	P value
HROB	ENST00000585683	HC_PTV	65	0.000303815	-2.88808	0.526512	1.9e-08
BRCA2	ENST00000380152	HC_PTV	323	0.00150973	-1.18426	0.236823	2.6e-07
NR5A1	ENST00000373588	DMG	131	0.000612304	-1.74494	0.371255	2e-06
NR5A1	ENST00000373588	MISS_CADD25	131	0.000612304	-1.74494	0.371255	2e-06
TWNK	ENST00000311916	DMG	185	0.000864704	-1.38836	0.312392	8.5e-06
BRCA2	ENST00000380152	DMG	1145	0.00535182	-0.496482	0.126265	4.1e-05
TWNK	ENST00000311916	MISS_CADD25	152	0.00071046	-1.37835	0.344596	0.00013
SOHLH2	ENST00000379881	DMG	24	0.000112178	-3.25761	0.867543	0.00016
HROB	ENST00000585683	DMG	219	0.00102362	-0.942204	0.287062	0.00067
SYCP2L	ENST00000283141	DMG	175	0.000817963	-1.12566	0.3212	0.00074
DMC1	ENST00000216024	DMG	185	0.000864704	-0.991542	0.312741	0.0011
SOHLH2	ENST00000379881	HC_PTV	11	5.14148e-05	-3.79806	1.28156	0.0012
DMC1	ENST00000216024	MISS_CADD25	172	0.000803941	-1.0128	0.324327	0.0012
CLPP	ENST00000245816	DMG	81	0.0003786	-1.48973	0.471099	0.0019
SYCP2L	ENST00000283141	HC_PTV	117	0.000546867	-1.26435	0.392721	0.002
LHX8	ENST00000356261	DMG	42	0.000196311	-2.0384	0.653067	0.0022
LHX8	ENST00000356261	MISS_CADD25	35	0.000163593	-2.18756	0.71538	0.0027
FANCM	ENST00000267430	HC_PTV	297	0.0013882	0.611186	0.246823	0.0036
FANCM	ENST00000267430	DMG	1258	0.00587999	0.295286	0.120479	0.0041
NOBOX	ENST00000467773	MISS_CADD25	208	0.000972208	0.779416	0.294622	0.0067
STAG3	ENST00000615138	HC_PTV	178	0.000831986	-0.810347	0.318425	0.0073
SMC1B	ENST00000357450	MISS_CADD25	191	0.000892749	-0.823193	0.307792	0.008
CLPP	ENST00000245816	HC_PTV	9	4.20667e-05	-3.6205	1.4128	0.0085
LARS2	ENST00000645846	HC_PTV	74	0.000345882	-1.29832	0.493052	0.0096
SMC1B	ENST00000357450	DMG	230	0.00107504	-0.716473	0.280541	0.01
PSMC3IP	ENST00000393795	HC_PTV	57	0.000266422	-1.43445	0.562188	0.013
KASH5	ENST00000447857	MISS_CADD25	427	0.00199583	-0.505454	0.205514	0.013
TRIM37	ENST00000262294	MISS_CADD25	136	0.000635674	-0.826453	0.364114	0.017
CLPP	ENST00000245816	MISS_CADD25	72	0.000336534	-1.22291	0.499645	0.018
TWNK	ENST00000311916	HC_PTV	33	0.000154245	-1.43077	0.739106	0.02
TRIM37	ENST00000262294	DMG	206	0.00096286	-0.649773	0.295949	0.029
SOHLH2	ENST00000379881	MISS_CADD25	13	6.0763e-05	-2.80031	1.17864	0.031
KASH5	ENST00000447857	DMG	518	0.00242117	-0.390835	0.18667	0.033
HFM1	ENST00000370425	MISS_CADD25	378	0.0017668	-0.480218	0.218064	0.034
EIF2B4	ENST00000347454	HC_PTV	25	0.000116852	-1.83849	0.846043	0.04
NUP107	ENST00000229179	MISS_CADD25	231	0.00107971	0.623406	0.279196	0.041
NUP107	ENST00000229179	DMG	306	0.00143027	0.554737	0.242656	0.043
NANOS3	ENST00000339133	MISS_CADD25	13	6.0763e-05	2.35685	1.17549	0.045
CDKN1B	ENST00000228872	DMG	102	0.000476756	0.803803	0.419937	0.048
CDKN1B	ENST00000228872	MISS_CADD25	100	0.000467408	0.812927	0.424109	0.051
EIF4ENIF1	ENST00000330125	HC_PTV	19	8.88075e-05	-1.77365	0.975068	0.066
CYP19A1	ENST00000396402	HC_PTV	14	6.54371e-05	-2.18663	1.13471	0.068
LHCGR	ENST00000294954	DMG	279	0.00130407	0.457527	0.253563	0.072
ERCC6	ENST00000355832	MISS_CADD25	1182	0.00552476	-0.172172	0.124175	0.075
GGPS1	ENST00000282841	MISS_CADD25	61	0.000285119	0.958653	0.541971	0.09
WDR62	ENST00000401500	HC_PTV	84	0.000392622	0.900901	0.462605	0.091
ERCC6	ENST00000355832	DMG	1494	0.00698307	-0.166671	0.110611	0.092
BRCA2	ENST00000380152	MISS_CADD25	824	0.00385144	-0.231608	0.148611	0.094
MCM8	ENST00000610722	MISS_CADD25	748	0.00349621	-0.282467	0.155723	0.094
FANCM	ENST00000267430	MISS_CADD25	964	0.00450581	0.1977	0.137436	0.095
NOBOX	ENST00000467773	DMG	342	0.00159853	0.428636	0.229898	0.099
SPATA22	ENST00000572969	DMG	132	0.000616978	0.56627	0.369565	0.1
ATG9A	ENST00000361242	MISS_CADD25	411	0.00192105	-0.288727	0.209051	0.1
BLM	ENST00000355112	MISS_CADD25	311	0.00145364	0.357891	0.241083	0.1
STAG3	ENST00000615138	DMG	553	0.00258476	-0.257494	0.180979	0.11
ERAL1	ENST00000254928	HC_PTV	13	6.0763e-05	1.70206	1.17714	0.11
HARS2	ENST00000230771	HC_PTV	207	0.000967534	0.3737	0.29508	0.11
LRPPRC	ENST00000260665	HC_PTV	67	0.000313163	0.68395	0.516897	0.11
ATG9A	ENST00000361242	DMG	418	0.00195376	-0.276538	0.207301	0.12
LMNA	ENST00000368300	DMG	292	0.00136483	0.475174	0.247974	0.12
LHCGR	ENST00000294954	HC_PTV	87	0.000406645	0.602528	0.453675	0.12
FANCG	ENST00000378643	MISS_CADD25	105	0.000490778	0.646271	0.41462	0.12
MCM9	ENST00000619706	MISS_CADD25	399	0.00186496	-0.324634	0.212969	0.12
LARS2	ENST00000645846	DMG	277	0.00129472	-0.367595	0.255101	0.13
POLG	ENST00000268124	DMG	972	0.0045432	-0.218976	0.136794	0.13
RAD51	ENST00000267868	DMG	110	0.000514148	-0.533415	0.404977	0.13
POLG	ENST00000268124	MISS_CADD25	921	0.00430482	-0.226444	0.140496	0.13
POU5F1	ENST00000259915	HC_PTV	5	2.33704e-05	-3.46008	1.89879	0.14
ZSWIM7	ENST00000399277	HC_PTV	79	0.000369252	0.651404	0.477607	0.14
LMNA	ENST00000368300	MISS_CADD25	276	0.00129005	0.460771	0.255041	0.14
RAD51	ENST00000267868	MISS_CADD25	107	0.000500126	-0.520397	0.410607	0.14
SYCP2L	ENST00000283141	MISS_CADD25	58	0.000271096	-0.843598	0.557635	0.14
HFM1	ENST00000370425	DMG	604	0.00282314	-0.254067	0.172691	0.15
BNC1	ENST00000345382	HC_PTV	3	1.40222e-05	-2.93769	2.45097	0.15
CPEB1	ENST00000684509	MISS_CADD25	153	0.000715134	-0.495606	0.343476	0.15
PRDM9	ENST00000296682	MISS_CADD25	53	0.000247726	-0.926687	0.582652	0.15
POLR3H	ENST00000355209	MISS_CADD25	207	0.000967534	0.377853	0.295703	0.16
FANCC	ENST00000289081	DMG	242	0.00113113	0.350095	0.27328	0.17
MCM8	ENST00000610722	DMG	876	0.00409449	-0.222282	0.143986	0.17
EIF2B5	ENST00000648915	MISS_CADD25	199	0.000930141	0.356341	0.300855	0.17
FSHB	ENST00000533718	DMG	26	0.000121526	-1.06865	0.832734	0.18
NANOS3	ENST00000339133	HC_PTV	3	1.40222e-05	-3.18333	2.44685	0.18
ALOX12B	ENST00000647874	HC_PTV	41	0.000191637	0.875546	0.662823	0.19
BMPR1B	ENST00000515059	MISS_CADD25	595	0.00278108	0.209618	0.174254	0.19
BMPR1B	ENST00000515059	DMG	599	0.00279977	0.202358	0.173674	0.2
FANCL	ENST00000233741	DMG	183	0.000855356	-0.335266	0.31293	0.2
FANCC	ENST00000289081	HC_PTV	207	0.000967534	0.339195	0.295432	0.21
PSMC3IP	ENST00000393795	MISS_CADD25	234	0.00109373	0.325824	0.277792	0.21
CPEB1	ENST00000684509	DMG	158	0.000738504	-0.430272	0.338003	0.22
FANCG	ENST00000378643	DMG	199	0.000930141	0.313241	0.301322	0.22
NANOS3	ENST00000339133	DMG	16	7.47852e-05	1.31813	1.05962	0.22
ANKRD31	ENST00000506364	HC_PTV	272	0.00127135	-0.287984	0.257446	0.22
NOTCH2	ENST00000256646	HC_PTV	16	7.47852e-05	1.22731	1.05797	0.22
FANCL	ENST00000233741	MISS_CADD25	118	0.000551541	-0.429328	0.389588	0.22
WDR62	ENST00000401500	MISS_CADD25	638	0.00298206	-0.219833	0.168295	0.22
ALOX12B	ENST00000647874	DMG	273	0.00127602	0.267895	0.257157	0.23
EIF4ENIF1	ENST00000330125	DMG	606	0.00283249	-0.231134	0.173129	0.23
NOG	ENST00000332822	HC_PTV	1	4.67408e-06	4.55535	4.24343	0.23
SPATA22	ENST00000572969	HC_PTV	87	0.000406645	0.593801	0.455143	0.23
KHDRBS1	ENST00000327300	MISS_CADD25	48	0.000224356	-0.670401	0.610902	0.23
ATG7	ENST00000354449	HC_PTV	118	0.000551541	0.438729	0.390538	0.24
FSHB	ENST00000533718	HC_PTV	5	2.33704e-05	-2.61815	1.89867	0.24
AMH	ENST00000221496	MISS_CADD25	256	0.00119656	-0.356565	0.265208	0.24
SPATA22	ENST00000572969	MISS_CADD25	45	0.000210333	0.512249	0.632692	0.25
ZSWIM7	ENST00000399277	DMG	98	0.00045806	0.36686	0.428847	0.26
MRPS22	ENST00000680020	HC_PTV	123	0.000574911	0.533732	0.382536	0.26
LHCGR	ENST00000294954	MISS_CADD25	192	0.000897423	0.391022	0.305534	0.26
KHDRBS1	ENST00000327300	DMG	52	0.000243052	-0.556098	0.586944	0.27
WRN	ENST00000298139	HC_PTV	218	0.00101895	0.404989	0.287797	0.27
MSH4	ENST00000263187	MISS_CADD25	154	0.000719808	-0.350726	0.341251	0.27
MCM9	ENST00000619706	DMG	469	0.00219214	-0.234305	0.196504	0.28
GALT	ENST00000378842	MISS_CADD25	193	0.000902097	-0.254723	0.305946	0.28
AMH	ENST00000221496	DMG	330	0.00154245	-0.301049	0.233665	0.29
POLR3H	ENST00000355209	DMG	233	0.00108906	0.265149	0.278745	0.29
ATM	ENST00000675843	MISS_CADD25	1009	0.00471614	0.142379	0.134337	0.29
ERAL1	ENST00000254928	MISS_CADD25	71	0.000331859	-0.516754	0.50377	0.29
WRN	ENST00000298139	DMG	492	0.00229965	0.245377	0.191821	0.3
REC8	ENST00000611366	HC_PTV	51	0.000238378	0.652566	0.594937	0.3
EIF2B5	ENST00000648915	DMG	220	0.0010283	0.239185	0.286163	0.31
GGPS1	ENST00000282841	DMG	86	0.000401971	0.432811	0.456516	0.32
PGRMC1	ENST00000217971	DMG	116	0.000542193	-0.5093	0.394861	0.32
FMN2	ENST00000319653	HC_PTV	10	4.67408e-05	-1.09138	1.33826	0.32
DIAPH2	ENST00000324765	MISS_CADD25	120	0.000560889	0.492068	0.388199	0.32
FMN2	ENST00000319653	MISS_CADD25	278	0.00129939	0.356667	0.254143	0.32
DIAPH2	ENST00000324765	DMG	128	0.000598282	0.457615	0.375893	0.33
MRPS22	ENST00000680020	DMG	243	0.0011358	0.308681	0.272314	0.34
MSH5	ENST00000375750	DMG	467	0.00218279	-0.16989	0.196904	0.34
IGSF10	ENST00000282466	HC_PTV	394	0.00184159	0.204373	0.214023	0.34
FANCA	ENST00000389301	MISS_CADD25	312	0.00145831	-0.219569	0.240608	0.34
FOXL2	ENST00000648323	DMG	202	0.000944163	0.322261	0.298629	0.35
GALT	ENST00000378842	DMG	221	0.00103297	-0.172101	0.285944	0.35
CPEB1	ENST00000684509	HC_PTV	5	2.33704e-05	1.56705	1.89864	0.35
FOXL2	ENST00000648323	MISS_CADD25	202	0.000944163	0.322261	0.298629	0.35
FSHB	ENST00000533718	MISS_CADD25	21	9.81556e-05	-0.699498	0.926546	0.35
RECQL4	ENST00000617875	MISS_CADD25	515	0.00240715	0.192776	0.187537	0.35
SOHLH1	ENST00000425225	DMG	81	0.0003786	-0.42195	0.472108	0.36
MCM9	ENST00000619706	HC_PTV	70	0.000327185	0.280802	0.507642	0.36
PGRMC1	ENST00000217971	HC_PTV	5	2.33704e-05	-1.68498	1.90062	0.36
AIRE	ENST00000291582	HC_PTV	182	0.000850682	0.275525	0.315689	0.37
EIF4ENIF1	ENST00000330125	MISS_CADD25	587	0.00274368	-0.180856	0.175892	0.38
ANKRD31	ENST00000506364	DMG	375	0.00175278	-0.174309	0.219365	0.39
ATG7	ENST00000354449	MISS_CADD25	271	0.00126667	-0.25569	0.257891	0.39
FSHR	ENST00000406846	HC_PTV	71	0.000331859	0.363555	0.502137	0.4
POLR3B	ENST00000228347	HC_PTV	105	0.000490778	-0.208864	0.413854	0.4
PGRMC1	ENST00000217971	MISS_CADD25	111	0.000518823	-0.456222	0.403649	0.41
ATM	ENST00000675843	DMG	1313	0.00613706	0.0946383	0.117922	0.43
FMN2	ENST00000319653	DMG	288	0.00134613	0.306317	0.249703	0.43
NOTCH2	ENST00000256646	DMG	598	0.0027951	0.142231	0.17353	0.43
RECQL4	ENST00000617875	DMG	831	0.00388416	0.146132	0.147856	0.43
TP63	ENST00000264731	DMG	164	0.000766549	0.162524	0.331352	0.43
GGPS1	ENST00000282841	HC_PTV	25	0.000116852	-0.850438	0.846463	0.43
LHX8	ENST00000356261	HC_PTV	7	3.27185e-05	-1.2917	1.59947	0.43
SOHLH1	ENST00000425225	HC_PTV	72	0.000336534	-0.398261	0.500734	0.43
POU5F1	ENST00000259915	MISS_CADD25	39	0.000182289	0.508618	0.680008	0.43
SYCE1	ENST00000343131	MISS_CADD25	41	0.000191637	0.480883	0.663176	0.43
DACH2	ENST00000373125	HC_PTV	4	1.86963e-05	1.47366	2.12488	0.44
HARS2	ENST00000230771	DMG	467	0.00218279	0.0675776	0.196677	0.45
BLM	ENST00000355112	HC_PTV	239	0.0011171	-0.234609	0.274939	0.45
NOBOX	ENST00000467773	HC_PTV	134	0.000626326	-0.117022	0.366918	0.45
POLR3H	ENST00000355209	HC_PTV	26	0.000121526	-0.63138	0.83355	0.45
BLM	ENST00000355112	DMG	550	0.00257074	0.100603	0.181497	0.46
EIF2B2	ENST00000266126	DMG	371	0.00173408	0.0868089	0.220924	0.46
ALOX12B	ENST00000647874	MISS_CADD25	232	0.00108439	0.160105	0.278909	0.46
EIF2B2	ENST00000266126	MISS_CADD25	283	0.00132276	0.121644	0.252845	0.46
CYP19A1	ENST00000396402	DMG	199	0.000930141	-0.337318	0.301229	0.47
NBN	ENST00000265433	DMG	420	0.00196311	0.161228	0.207545	0.47
POLR2C	ENST00000219252	DMG	107	0.000500126	0.202744	0.410448	0.47
MSH5	ENST00000375750	MISS_CADD25	286	0.00133679	-0.177467	0.251394	0.47
WDR62	ENST00000401500	DMG	719	0.00336066	-0.110207	0.158594	0.48
EIF2B5	ENST00000648915	HC_PTV	22	0.00010283	-0.711976	0.904046	0.48
TP63	ENST00000264731	HC_PTV	5	2.33704e-05	1.31951	1.89744	0.49
MEIOB	ENST00000325962	DMG	323	0.00150973	0.133338	0.236522	0.5
TP63	ENST00000264731	MISS_CADD25	159	0.000743178	0.126121	0.33651	0.5
MEIOB	ENST00000325962	MISS_CADD25	214	0.00100025	0.185593	0.290439	0.52
AIRE	ENST00000291582	DMG	575	0.00268759	0.160931	0.177905	0.53
FMR1	ENST00000370475	HC_PTV	26	0.000121526	0.66585	0.833661	0.53
MSH5	ENST00000375750	HC_PTV	181	0.000846008	-0.157027	0.315873	0.54
PRDM9	ENST00000296682	HC_PTV	92	0.000430015	0.259635	0.442321	0.54
POLR2C	ENST00000219252	MISS_CADD25	87	0.000406645	0.254824	0.455145	0.54
NBN	ENST00000265433	HC_PTV	185	0.000864704	0.254249	0.312381	0.55
FMR1	ENST00000370475	MISS_CADD25	74	0.000345882	-0.373824	0.494205	0.55
NOTCH2	ENST00000256646	MISS_CADD25	582	0.00272031	0.112199	0.175886	0.55
SALL4	ENST00000217086	HC_PTV	4	1.86963e-05	1.35634	2.12201	0.56
FANCC	ENST00000289081	MISS_CADD25	35	0.000163593	0.413106	0.717914	0.57
FOXO4	ENST00000374259	DMG	40	0.000186963	-0.417767	0.672155	0.58
LRPPRC	ENST00000260665	DMG	615	0.00287456	0.089797	0.171063	0.58
AR	ENST00000374690	HC_PTV	2	9.34815e-06	-1.9672	3.00514	0.58
YTHDC2	ENST00000161863	HC_PTV	9	4.20667e-05	-1.08358	1.41354	0.58
FOXO4	ENST00000374259	MISS_CADD25	39	0.000182289	-0.465187	0.680722	0.58
NBN	ENST00000265433	MISS_CADD25	236	0.00110308	0.113031	0.276632	0.58
DMC1	ENST00000216024	HC_PTV	13	6.0763e-05	-0.707783	1.17884	0.59
RCBTB1	ENST00000378302	HC_PTV	41	0.000191637	0.187485	0.663912	0.59
AARS2	ENST00000244571	MISS_CADD25	615	0.00287456	0.072915	0.171701	0.6
GDF9	ENST00000378673	MISS_CADD25	67	0.000313163	0.0964472	0.518255	0.6
CYP17A1	ENST00000369887	HC_PTV	46	0.000215008	0.304657	0.626087	0.61
FANCL	ENST00000233741	HC_PTV	65	0.000303815	-0.163893	0.524819	0.61
LARS2	ENST00000645846	MISS_CADD25	213	0.000995578	-0.124	0.290832	0.61
NHEJ1	ENST00000356853	DMG	51	0.000238378	-0.32482	0.592417	0.62
ATG9A	ENST00000361242	HC_PTV	7	3.27185e-05	0.438655	1.59872	0.62
MCM8	ENST00000610722	HC_PTV	128	0.000598282	0.130528	0.375327	0.62
NUP107	ENST00000229179	HC_PTV	75	0.000350556	0.341247	0.48959	0.62
RAD51	ENST00000267868	HC_PTV	3	1.40222e-05	-0.996151	2.45125	0.62
FSHR	ENST00000406846	MISS_CADD25	188	0.000878726	-0.220256	0.308753	0.62
SGO2	ENST00000357799	MISS_CADD25	60	0.000280445	-0.354171	0.546203	0.62
SOHLH1	ENST00000425225	MISS_CADD25	9	4.20667e-05	-0.610638	1.41554	0.62
WRN	ENST00000298139	MISS_CADD25	275	0.00128537	0.143036	0.256316	0.62
MSH4	ENST00000263187	DMG	305	0.00142559	-0.0535104	0.242665	0.63
POF1B	ENST00000262753	DMG	309	0.00144429	0.101208	0.242126	0.63
FANCA	ENST00000389301	HC_PTV	217	0.00101427	0.130625	0.288385	0.63
LMNA	ENST00000368300	HC_PTV	16	7.47852e-05	0.720582	1.05799	0.63
REC8	ENST00000611366	MISS_CADD25	83	0.000387948	-0.149642	0.466429	0.63
FIGLA	ENST00000332372	DMG	269	0.00125733	-0.154639	0.258215	0.64
POF1B	ENST00000262753	HC_PTV	74	0.000345882	0.255697	0.49421	0.64
CYP17A1	ENST00000369887	MISS_CADD25	103	0.00048143	-0.0541738	0.418509	0.64
ZSWIM7	ENST00000399277	MISS_CADD25	19	8.88075e-05	-0.815965	0.973555	0.64
POLR3B	ENST00000228347	DMG	525	0.00245389	-0.0355491	0.185467	0.66
EIF2B4	ENST00000347454	MISS_CADD25	178	0.000831986	0.121655	0.317312	0.66
FIGLA	ENST00000332372	MISS_CADD25	264	0.00123396	-0.148352	0.260643	0.66
HSF2BP	ENST00000291560	MISS_CADD25	60	0.000280445	0.175282	0.549417	0.66
FANCA	ENST00000389301	DMG	529	0.00247259	-0.0760231	0.184967	0.67
MSH4	ENST00000263187	HC_PTV	151	0.000705786	0.249745	0.344607	0.67
TRIM37	ENST00000262294	HC_PTV	70	0.000327185	-0.305052	0.50737	0.67
PMM2	ENST00000268261	DMG	722	0.00337468	-0.120738	0.158522	0.68
PMM2	ENST00000268261	MISS_CADD25	648	0.0030288	-0.13154	0.167266	0.68
AARS2	ENST00000244571	HC_PTV	129	0.000602956	-0.0306573	0.37406	0.69
BMPR1B	ENST00000515059	HC_PTV	4	1.86963e-05	-0.873141	2.11883	0.69
SYCE1	ENST00000343131	HC_PTV	123	0.000574911	-0.276959	0.38301	0.69
WT1	ENST00000452863	HC_PTV	2	9.34815e-06	-2.37492	3.0021	0.69
BMP15	ENST00000252677	MISS_CADD25	1	4.67408e-06	-2.18855	4.24978	0.69
HARS2	ENST00000230771	MISS_CADD25	260	0.00121526	-0.176473	0.263337	0.69
HROB	ENST00000585683	MISS_CADD25	154	0.000719808	-0.118954	0.342217	0.69
NHEJ1	ENST00000356853	MISS_CADD25	34	0.000158919	-0.333088	0.725505	0.69
PRDM9	ENST00000296682	DMG	145	0.000677741	-0.174197	0.352409	0.7
HFM1	ENST00000370425	HC_PTV	226	0.00105634	0.125401	0.281777	0.71
POLR2C	ENST00000219252	HC_PTV	20	9.34815e-05	-0.0239932	0.949027	0.71
ERAL1	ENST00000254928	DMG	84	0.000392622	-0.173307	0.463174	0.72
ANKRD31	ENST00000506364	MISS_CADD25	103	0.00048143	0.126314	0.41805	0.72
IGSF10	ENST00000282466	MISS_CADD25	843	0.00394025	-0.08	0.14664	0.72
IGSF10	ENST00000282466	DMG	1234	0.00576781	0.0221474	0.121416	0.73
SMC1B	ENST00000357450	HC_PTV	39	0.000182289	-0.191874	0.680679	0.73
HSF2BP	ENST00000291560	HC_PTV	30	0.000140222	-0.0484583	0.776876	0.74
SPIDR	ENST00000297423	MISS_CADD25	63	0.000294467	-0.140591	0.534966	0.74
DACH2	ENST00000373125	DMG	120	0.000560889	0.2075	0.388214	0.75
HSD17B4	ENST00000510025	DMG	306	0.00143027	-0.144441	0.242765	0.75
CDKN1B	ENST00000228872	HC_PTV	2	9.34815e-06	0.34584	2.99718	0.75
C14orf39	ENST00000321731	MISS_CADD25	46	0.000215008	0.312449	0.626499	0.75
HSD17B4	ENST00000510025	MISS_CADD25	260	0.00121526	-0.148693	0.263312	0.75
EIF2B4	ENST00000347454	DMG	203	0.000948838	-0.120114	0.29716	0.76
RCBTB1	ENST00000378302	DMG	301	0.0014069	0.0821518	0.245274	0.76
NOG	ENST00000332822	MISS_CADD25	27	0.0001262	-0.240053	0.81672	0.76
AARS2	ENST00000244571	DMG	743	0.00347284	0.0498025	0.156303	0.77
POF1B	ENST00000262753	MISS_CADD25	235	0.00109841	0.0523443	0.277556	0.77
MEIOB	ENST00000325962	HC_PTV	109	0.000509474	0.030325	0.406693	0.78
NHEJ1	ENST00000356853	HC_PTV	17	7.94593e-05	-0.308081	1.02593	0.78
BMP15	ENST00000252677	DMG	5	2.33704e-05	-0.805702	1.90057	0.79
FIGLA	ENST00000332372	HC_PTV	5	2.33704e-05	-0.485069	1.89164	0.79
BMPR1A	ENST00000372037	DMG	356	0.00166397	0.00708049	0.22541	0.8
POU5F1	ENST00000259915	DMG	44	0.000205659	0.0574778	0.640222	0.8
PSMC3IP	ENST00000393795	DMG	290	0.00135548	0.0413366	0.249588	0.8
REC8	ENST00000611366	DMG	134	0.000626326	0.155828	0.367176	0.8
GDF9	ENST00000378673	HC_PTV	97	0.000453385	-0.0780761	0.430826	0.8
BMPR1A	ENST00000372037	MISS_CADD25	356	0.00166397	0.00708049	0.22541	0.8
KASH5	ENST00000447857	HC_PTV	92	0.000430015	0.125655	0.442038	0.81
CYP19A1	ENST00000396402	MISS_CADD25	185	0.000864704	-0.197063	0.312401	0.81
ATM	ENST00000675843	HC_PTV	306	0.00143027	-0.0521439	0.243061	0.82
GALT	ENST00000378842	HC_PTV	28	0.000130874	0.397135	0.802622	0.82
MRPS22	ENST00000680020	MISS_CADD25	120	0.000560889	0.0772926	0.387293	0.83
BUB1B	ENST00000287598	DMG	342	0.00159853	0.0618306	0.229927	0.84
EIF2B2	ENST00000266126	HC_PTV	88	0.000411319	-0.0254799	0.453026	0.84
FMR1	ENST00000370475	DMG	100	0.000467408	-0.103505	0.425199	0.85
SGO2	ENST00000357799	HC_PTV	127	0.000593608	0.0717661	0.375558	0.85
DACH2	ENST00000373125	MISS_CADD25	116	0.000542193	0.163764	0.394844	0.85
BNC1	ENST00000345382	DMG	192	0.000897423	-0.0171249	0.306668	0.87
HSF2BP	ENST00000291560	DMG	90	0.000420667	0.100726	0.44866	0.87
BUB1B	ENST00000287598	MISS_CADD25	273	0.00127602	0.0726668	0.257267	0.87
AR	ENST00000374690	DMG	121	0.000565563	-0.0891872	0.386655	0.88
GDF9	ENST00000378673	DMG	164	0.000766549	-0.00676117	0.331423	0.89
SPIDR	ENST00000297423	DMG	221	0.00103297	-0.00134863	0.285852	0.89
KHDRBS1	ENST00000327300	HC_PTV	4	1.86963e-05	0.815426	2.11582	0.89
AIRE	ENST00000291582	MISS_CADD25	393	0.00183691	0.107269	0.215027	0.89
SGO2	ENST00000357799	DMG	187	0.000874052	-0.0650107	0.309581	0.9
YTHDC2	ENST00000161863	MISS_CADD25	377	0.00176213	0.0291774	0.218789	0.9
CYP17A1	ENST00000369887	DMG	149	0.000696437	0.0566811	0.348045	0.91
BUB1B	ENST00000287598	HC_PTV	69	0.000322511	0.0187262	0.511249	0.91
FANCG	ENST00000378643	HC_PTV	94	0.000439363	-0.0594061	0.4382	0.91
POLG	ENST00000268124	HC_PTV	51	0.000238378	-0.0813825	0.594638	0.91
RCBTB1	ENST00000378302	MISS_CADD25	260	0.00121526	0.0654589	0.263857	0.91
C14orf39	ENST00000321731	DMG	161	0.000752526	0.104821	0.335032	0.92
BMP15	ENST00000252677	HC_PTV	4	1.86963e-05	-0.459983	2.1249	0.93
C14orf39	ENST00000321731	HC_PTV	115	0.000537519	0.0216463	0.396345	0.93
RECQL4	ENST00000617875	HC_PTV	316	0.00147701	0.0688223	0.239163	0.93
ATG7	ENST00000354449	DMG	389	0.00181822	-0.0448998	0.215371	0.94
NOG	ENST00000332822	DMG	28	0.000130874	-0.0687608	0.802009	0.94
DIAPH2	ENST00000324765	HC_PTV	8	3.73926e-05	-0.0599609	1.50282	0.94
HSD17B4	ENST00000510025	HC_PTV	46	0.000215008	-0.119778	0.625387	0.94
AR	ENST00000374690	MISS_CADD25	119	0.000556215	-0.0575719	0.389888	0.94
STAG3	ENST00000615138	MISS_CADD25	376	0.00175745	0.0116245	0.219294	0.94
PMM2	ENST00000268261	HC_PTV	74	0.000345882	-0.025126	0.493528	0.95
POLR3B	ENST00000228347	MISS_CADD25	420	0.00196311	0.00798919	0.207249	0.95
SALL4	ENST00000217086	MISS_CADD25	203	0.000948838	0.070496	0.29814	0.95
SYCE1	ENST00000343131	DMG	164	0.000766549	-0.0874558	0.331764	0.96
SPIDR	ENST00000297423	HC_PTV	158	0.000738504	0.0542313	0.337982	0.96
WT1	ENST00000452863	MISS_CADD25	92	0.000430015	-0.00460636	0.442817	0.96
FSHR	ENST00000406846	DMG	254	0.00118722	-0.0483605	0.265709	0.97
YTHDC2	ENST00000161863	DMG	386	0.00180419	0.00314325	0.216234	0.97
SALL4	ENST00000217086	DMG	207	0.000967534	0.0953952	0.295253	0.98
ERCC6	ENST00000355832	HC_PTV	318	0.00148636	-0.103523	0.238427	0.98
BNC1	ENST00000345382	MISS_CADD25	189	0.0008834	0.0293228	0.309088	0.98
LRPPRC	ENST00000260665	MISS_CADD25	548	0.00256139	0.0166999	0.181165	0.98
WT1	ENST00000452863	DMG	94	0.000439363	-0.0550806	0.438083	0.99
AMH	ENST00000221496	HC_PTV	74	0.000345882	-0.107902	0.492815	1
BMPR1A	ENST00000372037	HC_PTV	0	0	0		1
FOXL2	ENST00000648323	HC_PTV	0	0	0		1
FOXO4	ENST00000374259	HC_PTV	1	4.67408e-06	1.43053	4.24978	1
NR5A1	ENST00000373588	HC_PTV	0	0	0		1

### Sheet: S11
Supplementary Table 11. Results of gene-set burden analysis.
Gene-set burden tests were performed by collapsing HC-PTVs across the following categories of genes into one unit for analysis: (1) AD only genes (N=38), (2) AR only genes (N=57), (3) genes with both AD and AR inheritance (N=2), and (4) all 105 reported premature ovarian insufficiency genes.
AD= Autosomal dominant; AR= Autosomal recessive; GLM= generalized linear model; LOF= Loss of function; MAC= minor allele count; O= omnibus; std_err= standard error
Gene-set category	P val Init	N carriers	Sample size	P GLM	Effect	std_err	N variants	Relatedness correction	P STAAR O
AD genes only (both LOF and missense)	0.725	1744	106973	0.725	-0.036	0.103	499	TRUE	0.715
Genes with both AD / AR inheritance	0.567	102	106973	0.567	0.247	0.432	47	TRUE	0.228
AR genes only	0.226	6288	106973	0.226	-0.065	0.054	1768	TRUE	0.094
All genes	0.263	8120	106973	0.263	-0.053	0.047	2357	TRUE	0.162
